## Supplementary material for "Transcriptional and genetic sex differences for schizophrenia across the dorsolateral prefrontal cortex, hippocampus, and caudate nucleus": Data S2: differential_expression_analysis_4features_sex.txt (part 238 of 297)

Feature	gencodeID	ensemblID	Symbol	logFC	AveExpr	t	P.Value	adj.P.Val	Type	Tissue
e971862	ENSG00000161509.13	ENSG00000161509	GRIN2C	-0.0494063234550479	-0.794932080838251	-0.894591910722647	0.371589242735874	0.998591218466416	Exon	Hippocampus
e784992	ENSG00000050130.17	ENSG00000050130	JKAMP	0.0308085604455001	1.24396744449319	0.894586176092844	0.371592305315986	0.998591218466416	Exon	Hippocampus
e658010	ENSG00000245832.6	ENSG00000245832	MIR4300HG	-0.0955288117594576	-2.94266509382512	-0.894579685850956	0.371595771449836	0.998591218466416	Exon	Hippocampus
e977213	ENSG00000234912.10	ENSG00000234912	SNHG20	-0.0882515556684733	-1.50288428636331	-0.894578565950301	0.371596369538298	0.998591218466416	Exon	Hippocampus
e663330	ENSG00000187240.13	ENSG00000187240	DYNC2H1	-0.0360118253342888	0.183703029989992	-0.89457439185485	0.371598598739819	0.998591218466416	Exon	Hippocampus
e640343	ENSG00000256100.1	ENSG00000256100		0.0509612225570306	-0.661585121869496	0.894573846432212	0.371598890026771	0.998591218466416	Exon	Hippocampus
e381044	ENSG00000204580.12	ENSG00000204580	DDR1	-0.077293534034007	-2.3454029058957	-0.894571141122009	0.371600334819589	0.998591218466416	Exon	Hippocampus
e969280	ENSG00000108946.14	ENSG00000108946	PRKAR1A	0.025682997240114	2.5501192755866	0.894563746865391	0.371604283800054	0.998591218466416	Exon	Hippocampus
e2337	ENSG00000235098.8	ENSG00000235098	ANKRD65	-0.091797892355277	-2.80941219799467	-0.894559717382652	0.371606435798665	0.998591218466416	Exon	Hippocampus
e1086162	ENSG00000149600.11	ENSG00000149600	COMMD7	0.0374003912220654	-1.2365767329447	0.894559599358025	0.371606498831397	0.998591218466416	Exon	Hippocampus
e718968	ENSG00000111530.12	ENSG00000111530	CAND1	0.0229574441838546	4.67630697908328	0.894548272871573	0.371612547933669	0.998591218466416	Exon	Hippocampus
e825261	ENSG00000140284.10	ENSG00000140284	SLC27A2	0.081381236564288	-1.17867828649834	0.894544185691777	0.371614730776446	0.998591218466416	Exon	Hippocampus
e992849	ENSG00000141447.16	ENSG00000141447	OSBPL1A	0.0447728295519087	-1.04578463966607	0.894537657688237	0.37161821720811	0.998591218466416	Exon	Hippocampus
e103002	ENSG00000135763.9	ENSG00000135763	URB2	0.0506458899274028	-2.64041685155629	0.894533224460476	0.37162058488781	0.998591218466416	Exon	Hippocampus
e762852	ENSG00000102452.15	ENSG00000102452	NALCN	0.035855731592724	2.87463994420656	0.894526684447246	0.371624077767815	0.998591218466416	Exon	Hippocampus
e440550	ENSG00000164746.13	ENSG00000164746	C7orf57	-0.192494972596887	-2.93376376633887	-0.894525680415707	0.371624614001214	0.998591218466416	Exon	Hippocampus
e681221	ENSG00000078246.16	ENSG00000078246	TULP3	0.0444044637499998	-1.07830212326765	0.894524060287105	0.371625479280893	0.998591218466416	Exon	Hippocampus
e616253	ENSG00000166340.15	ENSG00000166340	TPP1	-0.0450109777708878	-0.227432245282165	-0.894509414800982	0.37163330121167	0.998591218466416	Exon	Hippocampus
e1108873	ENSG00000236830.6	ENSG00000236830	CBR3-AS1	0.0464252341272435	-1.37842585040426	0.894507506997518	0.371634320147951	0.998591218466416	Exon	Hippocampus
e796243	ENSG00000185070.10	ENSG00000185070	FLRT2	0.0654775925728587	-0.87533027405351	0.89450455749626	0.371635895446683	0.998591218466416	Exon	Hippocampus
e901757	ENSG00000182149.20	ENSG00000182149	IST1	0.0209477618573223	2.23427923220542	0.894484277818595	0.371646726729597	0.998591218466416	Exon	Hippocampus
e222815	ENSG00000164068.15	ENSG00000164068	RNF123	-0.04869010838771	-1.91401193490718	-0.894475627460507	0.371651346906025	0.998591218466416	Exon	Hippocampus
e541324	ENSG00000106723.16	ENSG00000106723	SPIN1	0.047287436681833	-1.12133318843203	0.894467699367117	0.371655581350607	0.998591218466416	Exon	Hippocampus
e541329	ENSG00000106723.16	ENSG00000106723	SPIN1	0.047287436681833	-1.12133318843203	0.894467699367117	0.371655581350607	0.998591218466416	Exon	Hippocampus
e47951	ENSG00000122417.15	ENSG00000122417	ODF2L	0.041702945949135	-1.19894238596558	0.894464696413222	0.371657185255029	0.998591218466416	Exon	Hippocampus
e7166	ENSG00000049245.12	ENSG00000049245	VAMP3	-0.0416414801517668	-0.0857233147159318	-0.894460545740825	0.371659402173223	0.998591218466416	Exon	Hippocampus
e279252	ENSG00000132405.18	ENSG00000132405	TBC1D14	-0.0257929694380539	0.544059582015462	-0.894459334821176	0.371660048939815	0.998591218466416	Exon	Hippocampus
e748921	ENSG00000165487.13	ENSG00000165487	MICU2	-0.0601715688533782	-1.84128757653419	-0.894459177629899	0.371660132897597	0.998591218466416	Exon	Hippocampus
e894795	ENSG00000205250.8	ENSG00000205250	E2F4	0.0387086730236278	-1.12465056864395	0.894454315715946	0.371662729711109	0.998591218466416	Exon	Hippocampus
e992695	ENSG00000168234.12	ENSG00000168234	TTC39C	-0.0552095249157149	-0.14412563600562	-0.894449471233813	0.37166531722529	0.998591218466416	Exon	Hippocampus
e969936	ENSG00000154263.17	ENSG00000154263	ABCA10	0.0628466057683245	-2.04996904722188	0.894445720430199	0.371667320596259	0.998591218466416	Exon	Hippocampus
e378574	ENSG00000197062.11	ENSG00000197062	ZSCAN26	-0.0612793377964341	-2.55615580340601	-0.894434478923919	0.371673324925127	0.998591218466416	Exon	Hippocampus
e1022774	ENSG00000130733.10	ENSG00000130733	YIPF2	-0.0579040180392776	-2.30902474227322	-0.894429654701342	0.37167590166408	0.998591218466416	Exon	Hippocampus
e1141377	ENSG00000196576.14	ENSG00000196576	PLXNB2	-0.0515232475359423	-0.620362779587569	-0.894425828022296	0.371677945597785	0.998591218466416	Exon	Hippocampus
e557786	ENSG00000136816.15	ENSG00000136816	TOR1B	-0.0458156310156976	-1.72654091520186	-0.894420735953931	0.37168066542131	0.998591218466416	Exon	Hippocampus
e31981	ENSG00000132768.13	ENSG00000132768	DPH2	0.0414564385360031	-1.58474986555376	0.894420225994769	0.371680937806185	0.998591218466416	Exon	Hippocampus
e1145949	ENSG00000169891.17	ENSG00000169891	REPS2	0.0455912172717836	-0.792506301766868	0.894413279457873	0.371684648177592	0.998591218466416	Exon	Hippocampus
e747689	ENSG00000090612.20	ENSG00000090612	ZNF268	-0.0272310681747489	3.26435403427392	-0.894408559247291	0.371687169408828	0.998591218466416	Exon	Hippocampus
e583061	ENSG00000183230.16	ENSG00000183230	CTNNA3	0.0730737700061664	-0.0325462964839015	0.894407672797484	0.371687642894177	0.998591218466416	Exon	Hippocampus
e900450	ENSG00000103051.18	ENSG00000103051	COG4	0.0308148871801557	-0.633871090352749	0.894392070203457	0.371695976873279	0.998591218466416	Exon	Hippocampus
e807065	ENSG00000179364.13	ENSG00000179364	PACS2	-0.0611999173453352	-0.288579880338741	-0.894389781766035	0.371697199230427	0.998591218466416	Exon	Hippocampus
e625727	ENSG00000176148.15	ENSG00000176148	TCP11L1	-0.0630124011852226	-2.67264099210178	-0.894382579121106	0.371701046502723	0.998591218466416	Exon	Hippocampus
e126490	ENSG00000068878.14	ENSG00000068878	PSME4	0.0349348444385805	1.75457001872366	0.894382376773022	0.371701154586735	0.998591218466416	Exon	Hippocampus
e1102866	ENSG00000275464.4	ENSG00000275464		-0.149283721015637	-2.2732726286566	-0.894378008406609	0.371703487949729	0.998591218466416	Exon	Hippocampus
e355513	ENSG00000170445.12	ENSG00000170445	HARS	-0.0281031545424708	1.21512640256568	-0.894374990782275	0.371705099819146	0.998591218466416	Exon	Hippocampus
e618461	ENSG00000133812.15	ENSG00000133812	SBF2	-0.0195391250334436	2.25484080021616	-0.894368253370956	0.371708698635118	0.998591218466416	Exon	Hippocampus
e253253	ENSG00000114125.13	ENSG00000114125	RNF7	-0.0306454642714933	0.702965038488866	-0.894358523375647	0.371713895990433	0.998591218466416	Exon	Hippocampus
e167320	ENSG00000091409.14	ENSG00000091409	ITGA6	-0.054860488079168	0.0208730550079453	-0.894336048678196	0.371725901203966	0.998591218466416	Exon	Hippocampus
e795581	ENSG00000063761.15	ENSG00000063761	ADCK1	0.0640061620172097	-2.44248796468301	0.894315945093472	0.371736640054872	0.998591218466416	Exon	Hippocampus
e666112	ENSG00000150768.15	ENSG00000150768	DLAT	0.0312451795956348	0.309183032710484	0.894306537799691	0.371741665271051	0.998591218466416	Exon	Hippocampus
e45081	ENSG00000116791.13	ENSG00000116791	CRYZ	0.0687927964950687	1.48066452434588	0.894293426671119	0.371748669083277	0.998591218466416	Exon	Hippocampus
e175932	ENSG00000118997.13	ENSG00000118997	DNAH7	-0.0832612459758155	-2.38470520291998	-0.894288634571798	0.371751228987442	0.998591218466416	Exon	Hippocampus
e629569	ENSG00000110497.14	ENSG00000110497	AMBRA1	-0.0336604820017227	0.356893312953669	-0.894281967655501	0.371754790423287	0.998591218466416	Exon	Hippocampus
e641302	ENSG00000168071.21	ENSG00000168071	CCDC88B	0.0540457692003003	-1.77840896334577	0.894277182861014	0.371757346451463	0.998591218466416	Exon	Hippocampus
e970136	ENSG00000154265.15	ENSG00000154265	ABCA5	0.0389768018777381	0.276928008569197	0.894275073424931	0.371758473311709	0.998591218466416	Exon	Hippocampus
e703084	ENSG00000139644.12	ENSG00000139644	TMBIM6	-0.0368589566311325	2.78601447144983	-0.894270097708115	0.371761131346856	0.998591218466416	Exon	Hippocampus
e1012347	ENSG00000167658.15	ENSG00000167658	EEF2	-0.0226424623368394	3.61392026019978	-0.894264099945684	0.371764335375984	0.998591218466416	Exon	Hippocampus
e618669	ENSG00000133805.15	ENSG00000133805	AMPD3	-0.0570798086559046	-1.5196633235384	-0.89425209556048	0.371770748219117	0.998591218466416	Exon	Hippocampus
e661109	ENSG00000166004.14	ENSG00000166004	CEP295	0.0470618447968984	-1.81389938626585	0.894248355089579	0.37177274642408	0.998591218466416	Exon	Hippocampus
e642513	ENSG00000110046.12	ENSG00000110046	ATG2A	-0.0677238075448657	-2.87393506374739	-0.89424710536078	0.371773414045866	0.998591218466416	Exon	Hippocampus
e739833	ENSG00000022840.15	ENSG00000022840	RNF10	-0.0267720629449144	0.215350685542458	-0.89424619929818	0.371773898077054	0.998591218466416	Exon	Hippocampus
e1049674	ENSG00000105204.13	ENSG00000105204	DYRK1B	-0.0605082737620722	-2.09750020941143	-0.894237798380039	0.371778385982541	0.998591218466416	Exon	Hippocampus
e189300	ENSG00000116106.11	ENSG00000116106	EPHA4	0.0634888226854333	1.29855938805792	0.894236635943627	0.371779006977411	0.998591218466416	Exon	Hippocampus
e720452	ENSG00000111596.11	ENSG00000111596	CNOT2	-0.0479187608004897	-1.64958834610593	-0.894232330765806	0.371781306888059	0.998591218466416	Exon	Hippocampus
e323422	ENSG00000145526.11	ENSG00000145526	CDH18	0.0732376940139198	-0.896225773142252	0.89422557434567	0.371784916318415	0.998591218466416	Exon	Hippocampus
e73103	ENSG00000116580.18	ENSG00000116580	GON4L	0.0543672904736826	-1.98481323687649	0.894222268092018	0.371786682600821	0.998591218466416	Exon	Hippocampus
e489193	ENSG00000120889.12	ENSG00000120889	TNFRSF10B	-0.0829370137713525	-2.34890760875125	-0.894220124571318	0.371787827725342	0.998591218466416	Exon	Hippocampus
e77480	ENSG00000066294.14	ENSG00000066294	CD84	-0.083292936495732	-1.58025074057784	-0.89421789717867	0.371789017658766	0.998591218466416	Exon	Hippocampus
e597844	ENSG00000107833.10	ENSG00000107833	NPM3	0.0668319320971103	-2.52526893499243	0.894217409036411	0.371789278437887	0.998591218466416	Exon	Hippocampus
e265357	ENSG00000161204.11	ENSG00000161204	ABCF3	0.0344901949562197	-0.339702216356159	0.894210521081527	0.371792958186381	0.998591218466416	Exon	Hippocampus
e948256	ENSG00000126562.16	ENSG00000126562	WNK4	-0.147966963753071	-3.68494398942536	-0.894207832437968	0.371794394545161	0.998591218466416	Exon	Hippocampus
e24200	ENSG00000160097.15	ENSG00000160097	FNDC5	0.0888303212747121	-3.01904930184881	0.89420313397521	0.371796904621484	0.998591218466416	Exon	Hippocampus
e694140	ENSG00000061794.12	ENSG00000061794	MRPS35	0.0344475251314916	-0.147256253254666	0.894199618659858	0.371798782627697	0.998591218466416	Exon	Hippocampus
e640779	ENSG00000173511.9	ENSG00000173511	VEGFB	-0.039446148984869	-0.254586806122243	-0.894191876931979	0.371802918554298	0.998591218466416	Exon	Hippocampus
e359717	ENSG00000070808.15	ENSG00000070808	CAMK2A	-0.0769160424804783	4.63359998167071	-0.894190153640239	0.371803839206435	0.998591218466416	Exon	Hippocampus
e752089	ENSG00000172915.18	ENSG00000172915	NBEA	0.0460650036497652	1.53487773883585	0.894189756166682	0.371804051553085	0.998591218466416	Exon	Hippocampus
e829938	ENSG00000182718.16	ENSG00000182718	ANXA2	-0.144301888705383	-2.83221636526499	-0.894187071729044	0.371805485691569	0.998591218466416	Exon	Hippocampus
e792353	ENSG00000258891.1	ENSG00000258891		0.031391799590346	-0.251795203580493	0.894183090088256	0.371807612856392	0.998591218466416	Exon	Hippocampus
e572343	ENSG00000148444.15	ENSG00000148444	COMMD3	0.0323135486758892	0.877105050882353	0.894181852866651	0.371808273835259	0.998591218466416	Exon	Hippocampus
e1099563	ENSG00000196227.10	ENSG00000196227	FAM217B	0.0321031088502301	4.10532015903787	0.894176679854025	0.371811037496853	0.998591218466416	Exon	Hippocampus
e841626	ENSG00000169752.16	ENSG00000169752	NRG4	0.0916281922460541	-2.57185376283248	0.894163635630274	0.371818006378737	0.998591218466416	Exon	Hippocampus
e871414	ENSG00000170537.12	ENSG00000170537	TMC7	0.0646635352652018	-1.56896614374943	0.894159704701425	0.371820106495033	0.998591218466416	Exon	Hippocampus
e146129	ENSG00000233639.5	ENSG00000233639	LINC01158	0.0574849530068501	-1.22910387833045	0.894142242364515	0.371829435915803	0.998591218466416	Exon	Hippocampus
e658281	ENSG00000246067.7	ENSG00000246067	RAB30-AS1	0.0451923928011425	-0.548379113638666	0.894140280123338	0.371830484271058	0.998591218466416	Exon	Hippocampus
e1148372	ENSG00000198947.15	ENSG00000198947	DMD	0.0345469419097056	0.311140008777304	0.89414016257027	0.371830547075515	0.998591218466416	Exon	Hippocampus
e382796	ENSG00000204427.11	ENSG00000204427	ABHD16A	0.0323329134044575	-0.660988784486224	0.894133271782206	0.371834228592001	0.998591218466416	Exon	Hippocampus
e394980	ENSG00000112796.9	ENSG00000112796	ENPP5	-0.0367584664663271	0.758955661706046	-0.894133203051202	0.371834265312781	0.998591218466416	Exon	Hippocampus
e69438	ENSG00000143612.18	ENSG00000143612	C1orf43	0.0302696077652648	1.08131941921231	0.894132934091468	0.371834409009397	0.998591218466416	Exon	Hippocampus
e148201	ENSG00000172965.14	ENSG00000172965	MIR4435-2HG	-0.0810147459261833	-2.109475181515	-0.894124896998752	0.371838702987905	0.998591218466416	Exon	Hippocampus
e783443	ENSG00000126777.17	ENSG00000126777	KTN1	0.0453251700976319	2.35717048244167	0.894122643437219	0.371839907004043	0.998591218466416	Exon	Hippocampus
e744036	ENSG00000185344.13	ENSG00000185344	ATP6V0A2	-0.0324157116806585	0.255490740438595	-0.894122198805376	0.371840144558932	0.998591218466416	Exon	Hippocampus
e701453	ENSG00000174243.9	ENSG00000174243	DDX23	0.0296408754563594	0.605821781021269	0.894116223246062	0.371843337149455	0.998591218466416	Exon	Hippocampus
e1021929	ENSG00000129355.6	ENSG00000129355	CDKN2D	0.0796631897761389	-2.38068477859195	0.894115401322511	0.371843776283798	0.998591218466416	Exon	Hippocampus
e606450	ENSG00000150760.12	ENSG00000150760	DOCK1	0.0390223171218311	0.438676241739081	0.894110888817416	0.371846187214461	0.998591218466416	Exon	Hippocampus
e259955	ENSG00000114209.14	ENSG00000114209	PDCD10	0.0460877714067634	-1.20889721007433	0.894100950075809	0.371851497296394	0.998591218466416	Exon	Hippocampus
e37746	ENSG00000134744.13	ENSG00000134744	ZCCHC11	0.0301382236914308	1.72577140887863	0.89409953214547	0.371852254873643	0.998591218466416	Exon	Hippocampus
e300047	ENSG00000151247.12	ENSG00000151247	EIF4E	0.0276641662661323	1.57385096502851	0.894097793490829	0.371853183810011	0.998591218466416	Exon	Hippocampus
e78668	ENSG00000158882.13	ENSG00000158882	TOMM40L	0.0444648190769718	-0.730910540802385	0.894096531794137	0.371853857916005	0.998591218466416	Exon	Hippocampus
e221106	ENSG00000172053.16	ENSG00000172053	QARS	-0.0359727554766013	-0.39470786502975	-0.894094909517831	0.371854724675505	0.998591218466416	Exon	Hippocampus
e48886	ENSG00000122482.20	ENSG00000122482	ZNF644	-0.0367859088691792	-1.27914938217889	-0.894077454133771	0.371864050922209	0.998591218466416	Exon	Hippocampus
e673886	ENSG00000023171.15	ENSG00000023171	GRAMD1B	0.0387449542684092	4.96057631846238	0.894073128405084	0.371866362140674	0.998591218466416	Exon	Hippocampus
e810591	ENSG00000128731.15	ENSG00000128731	HERC2	-0.0312027830959047	0.358678193109164	-0.89406998758193	0.371868040274749	0.998591218466416	Exon	Hippocampus
e443287	ENSG00000169919.16	ENSG00000169919	GUSB	-0.0444911633885128	-1.81953801437592	-0.894064697542478	0.371870866740457	0.998591218466416	Exon	Hippocampus
e409257	ENSG00000189241.6	ENSG00000189241	TSPYL1	0.0339279910792438	6.72221477452027	0.894053010006886	0.371877111432906	0.998591218466416	Exon	Hippocampus
e321663	ENSG00000124279.11	ENSG00000124279	FASTKD3	0.0472168278207561	-2.01321909351796	0.894052366363023	0.371877455336042	0.998591218466416	Exon	Hippocampus
e691578	ENSG00000004700.15	ENSG00000004700	RECQL	-0.0404718209442333	-1.01498183461923	-0.894042041222512	0.371882972153374	0.998591218466416	Exon	Hippocampus
e499570	ENSG00000181195.10	ENSG00000181195	PENK	-0.133161430705844	-2.07634028059688	-0.89403805880317	0.371885100010193	0.998591218466416	Exon	Hippocampus
e698575	ENSG00000177119.15	ENSG00000177119	ANO6	-0.0512195907209401	-0.509570034064177	-0.894033959705528	0.371887290217614	0.998591218466416	Exon	Hippocampus
e1071820	ENSG00000167614.13	ENSG00000167614	TTYH1	-0.0423874158891667	0.827813546846116	-0.894033727436174	0.371887414322745	0.998591218466416	Exon	Hippocampus
e797755	ENSG00000119720.17	ENSG00000119720	NRDE2	0.036630158138445	-1.04144683255301	0.894027275349852	0.371890861783186	0.998591218466416	Exon	Hippocampus
e1829	ENSG00000127054.19	ENSG00000127054	CPSF3L	0.0316486649656553	-0.73298761757281	0.894008411590728	0.371900941127519	0.998591218466416	Exon	Hippocampus
e1099952	ENSG00000101180.15	ENSG00000101180	HRH3	-0.0891091032632897	-2.4396201195183	-0.894005655976326	0.371902413530489	0.998591218466416	Exon	Hippocampus
e804956	ENSG00000075413.17	ENSG00000075413	MARK3	0.02138913331805	1.37483412498993	0.894005231537891	0.371902640320312	0.998591218466416	Exon	Hippocampus
e313858	ENSG00000171497.4	ENSG00000171497	PPID	0.0380125650683823	0.672794038128647	0.89399981021983	0.371905537096085	0.998591218466416	Exon	Hippocampus
e694404	ENSG00000064763.10	ENSG00000064763	FAR2	0.0515590737860651	-0.512741797452273	0.893995363751429	0.371907912990404	0.998591218466416	Exon	Hippocampus
e56781	ENSG00000007341.18	ENSG00000007341	ST7L	0.0334525637197793	-0.871388648415604	0.89399279814863	0.371909283880667	0.998591218466416	Exon	Hippocampus
e434261	ENSG00000196295.11	ENSG00000196295		0.0272721557195928	0.571563889099749	0.893988572293344	0.371911541908082	0.998591218466416	Exon	Hippocampus
e113896	ENSG00000119778.14	ENSG00000119778	ATAD2B	-0.0588528311618667	-2.58220370362325	-0.893981427678528	0.37191535955376	0.998591218466416	Exon	Hippocampus
e714179	ENSG00000166881.9	ENSG00000166881	NEMP1	0.0473861690250571	-2.14172947740275	0.893975818498226	0.371918356774133	0.998591218466416	Exon	Hippocampus
e350418	ENSG00000155329.11	ENSG00000155329	ZCCHC10	0.0350280486012556	1.23128780928807	0.893970475474775	0.371921211789717	0.998591218466416	Exon	Hippocampus
e970600	ENSG00000227036.6	ENSG00000227036	LINC00511	-0.0554010370909726	-2.16294785081648	-0.893961822912058	0.371925835268587	0.998591218466416	Exon	Hippocampus
e136961	ENSG00000005436.13	ENSG00000005436	GCFC2	0.0347094346262706	0.406490593274919	0.893955171384608	0.371929389522756	0.998591218466416	Exon	Hippocampus
e436253	ENSG00000011426.10	ENSG00000011426	ANLN	0.0812813790804124	3.50505388590114	0.893949171039724	0.371932595834636	0.998591218466416	Exon	Hippocampus
e514062	ENSG00000136986.9	ENSG00000136986	DERL1	-0.0265447134898929	2.44499207326738	-0.893942859474285	0.371935968467221	0.998591218466416	Exon	Hippocampus
e746204	ENSG00000177169.9	ENSG00000177169	ULK1	-0.0618141363948699	-2.09154516202751	-0.893942796218866	0.371936002268328	0.998591218466416	Exon	Hippocampus
e1063769	ENSG00000161618.9	ENSG00000161618	ALDH16A1	-0.0636533379692235	-2.46545102433487	-0.893938688427426	0.371938197308011	0.998591218466416	Exon	Hippocampus
e1033149	ENSG00000130303.12	ENSG00000130303	BST2	-0.0746073075098522	-1.50855434734866	-0.893913810386544	0.371951491311774	0.998591218466416	Exon	Hippocampus
e1096958	ENSG00000101096.19	ENSG00000101096	NFATC2	0.0859574150496061	-1.95690089353836	0.893909824347292	0.371953621347056	0.998591218466416	Exon	Hippocampus
e104853	ENSG00000143669.13	ENSG00000143669	LYST	0.0349905642897429	-0.457381759078041	0.893880707907537	0.371969180642419	0.998591218466416	Exon	Hippocampus
e1007140	ENSG00000182087.12	ENSG00000182087	TMEM259	0.0511569500658803	-0.492070152676916	0.89387976446	0.371969684810386	0.998591218466416	Exon	Hippocampus
e206298	ENSG00000206561.12	ENSG00000206561	COLQ	0.0473911018378882	0.773431212376723	0.893876649503261	0.371971349411959	0.998591218466416	Exon	Hippocampus
e718563	ENSG00000139233.6	ENSG00000139233	LLPH	0.0268898647575945	2.42818246631399	0.893866352201641	0.371976852219452	0.998591218466416	Exon	Hippocampus
e837715	ENSG00000166233.13	ENSG00000166233	ARIH1	0.0256444956166115	0.551803094929621	0.893865690379603	0.371977205894351	0.998591218466416	Exon	Hippocampus
e205956	ENSG00000131368.7	ENSG00000131368	MRPS25	0.0247674970711517	0.97171434325034	0.893864775088736	0.371977695022266	0.998591218466416	Exon	Hippocampus
e331122	ENSG00000113448.17	ENSG00000113448	PDE4D	-0.0476754701567166	-0.801006692588308	-0.893862316859358	0.371979008692563	0.998591218466416	Exon	Hippocampus
e690806	ENSG00000052126.14	ENSG00000052126	PLEKHA5	-0.048954250676772	-1.83045833511706	-0.893858414465469	0.371981094125911	0.998591218466416	Exon	Hippocampus
e244547	ENSG00000065534.18	ENSG00000065534	MYLK	-0.0572617845184716	0.960884317619621	-0.893857532168994	0.371981565624812	0.998591218466416	Exon	Hippocampus
e621483	ENSG00000006071.12	ENSG00000006071	ABCC8	-0.0787839296493721	-3.143202475483	-0.893847705970341	0.371986816766778	0.998591218466416	Exon	Hippocampus
e862053	ENSG00000261971.6	ENSG00000261971	MMP25-AS1	0.0766024313810343	-3.1387697789101	0.893846187182297	0.371987628414535	0.998591218466416	Exon	Hippocampus
e167973	ENSG00000172845.13	ENSG00000172845	SP3	0.0347187999501172	-0.730539225763158	0.893836952303679	0.371992563602555	0.998591218466416	Exon	Hippocampus
e621960	ENSG00000129158.10	ENSG00000129158	SERGEF	-0.0517117681425584	-2.15158553456243	-0.893821367427399	0.372000892369128	0.998591218466416	Exon	Hippocampus
e95828	ENSG00000196878.13	ENSG00000196878	LAMB3	0.0753657729955016	-3.02473118237546	0.893819857877852	0.372001699098786	0.998591218466416	Exon	Hippocampus
e921452	ENSG00000108947.4	ENSG00000108947	EFNB3	0.0554301106537916	3.34503513124893	0.893818409630358	0.37200247306858	0.998591218466416	Exon	Hippocampus
e796253	ENSG00000185070.10	ENSG00000185070	FLRT2	0.0655288564792426	-0.852080624557274	0.893815186657863	0.37200419548728	0.998591218466416	Exon	Hippocampus
e514381	ENSG00000156802.12	ENSG00000156802	ATAD2	0.0423600140600637	-0.743190338271805	0.893810153985085	0.372006885054665	0.998591218466416	Exon	Hippocampus
e686307	ENSG00000226711.6	ENSG00000226711	FAM66C	0.0462444464601162	-0.625611354659822	0.893809069081243	0.372007464851941	0.998591218466416	Exon	Hippocampus
e443737	ENSG00000106609.16	ENSG00000106609	TMEM248	-0.0292637611869624	0.808730875151813	-0.893807934312917	0.372008071298533	0.998591218466416	Exon	Hippocampus
e204999	ENSG00000163517.14	ENSG00000163517	HDAC11	0.035964418623116	0.530596967804489	0.893773409016246	0.372026522714469	0.998591218466416	Exon	Hippocampus
e125341	ENSG00000138081.20	ENSG00000138081	FBXO11	-0.0311647565653436	0.30128261540523	-0.893768559793704	0.372029114338756	0.998591218466416	Exon	Hippocampus
e376864	ENSG00000112294.12	ENSG00000112294	ALDH5A1	-0.0324828359693165	0.835932201387517	-0.893759239381141	0.372034095582738	0.998591218466416	Exon	Hippocampus
e21947	ENSG00000060688.12	ENSG00000060688	SNRNP40	-0.034728923639024	-0.760561560299007	-0.893756159795738	0.372035741459592	0.998591218466416	Exon	Hippocampus
e890314	ENSG00000125170.10	ENSG00000125170	DOK4	-0.0712824325174361	-2.91640759731961	-0.893748243217706	0.372039972476077	0.998591218466416	Exon	Hippocampus
e12574	ENSG00000159363.17	ENSG00000159363	ATP13A2	0.0511271680713768	0.54457571007039	0.893746514229026	0.372040896538358	0.998591218466416	Exon	Hippocampus
e651577	ENSG00000172890.11	ENSG00000172890	NADSYN1	0.0487288162907476	-0.573763563622624	0.893741051725721	0.372043815996163	0.998591218466416	Exon	Hippocampus
e144020	ENSG00000196872.11	ENSG00000196872	KIAA1211L	0.0581212366629755	2.78808287513354	0.893737146205024	0.372045903326824	0.998591218466416	Exon	Hippocampus
e774990	ENSG00000100968.13	ENSG00000100968	NFATC4	-0.0612653513117134	-2.40948640778553	-0.893729960311562	0.37204974389286	0.998591218466416	Exon	Hippocampus
e861590	ENSG00000059122.16	ENSG00000059122	FLYWCH1	-0.0530764047527328	-1.51539753608191	-0.893728235258447	0.37205066586684	0.998591218466416	Exon	Hippocampus
e910193	ENSG00000140995.16	ENSG00000140995	DEF8	-0.0326253502904503	-0.117178887367245	-0.893727965784235	0.372050809890483	0.998591218466416	Exon	Hippocampus
e256641	ENSG00000114790.12	ENSG00000114790	ARHGEF26	-0.0433589243482715	2.44137288428372	-0.893710079370815	0.372060369570823	0.998591218466416	Exon	Hippocampus
e695787	ENSG00000151746.13	ENSG00000151746	BICD1	-0.0339998941297986	-0.804327287576508	-0.893709684386977	0.372060580677992	0.998591218466416	Exon	Hippocampus
e742889	ENSG00000111325.16	ENSG00000111325	OGFOD2	0.0538490935068827	-2.12247227493006	0.893706793145696	0.372062125963137	0.998591218466416	Exon	Hippocampus
e725607	ENSG00000173598.13	ENSG00000173598	NUDT4	0.0623522953734393	1.45401775842189	0.893701045778352	0.37206519777722	0.998591218466416	Exon	Hippocampus
e132800	ENSG00000075340.22	ENSG00000075340	ADD2	0.0597774318811059	1.63714781624165	0.893699652475931	0.372065942462465	0.998591218466416	Exon	Hippocampus
e67610	ENSG00000143436.10	ENSG00000143436	MRPL9	0.0251342293157724	1.24890633113416	0.893693914680589	0.372069009180137	0.998591218466416	Exon	Hippocampus
e70263	ENSG00000160691.18	ENSG00000160691	SHC1	-0.0437106404946811	0.501432016004841	-0.893673966167069	0.372079671317393	0.998591218466416	Exon	Hippocampus
e843769	ENSG00000185787.14	ENSG00000185787	MORF4L1	0.0312417453967993	0.510174451561343	0.893673382447257	0.372079983308454	0.998591218466416	Exon	Hippocampus
e318973	ENSG00000109794.13	ENSG00000109794	FAM149A	-0.0493701796315696	-1.91949985113958	-0.893663566350848	0.372085229915652	0.998591218466416	Exon	Hippocampus
e914910	ENSG00000185722.16	ENSG00000185722	ANKFY1	-0.0222321119859117	3.2967247258572	-0.893661955091818	0.372086091122191	0.998591218466416	Exon	Hippocampus
e704876	ENSG00000135457.9	ENSG00000135457	TFCP2	0.0286511979567505	-0.197891807052493	0.893660114297373	0.372087075015302	0.998591218466416	Exon	Hippocampus
e733206	ENSG00000110906.12	ENSG00000110906	KCTD10	-0.0319841597138458	2.82754031339345	-0.893658880096717	0.372087734688735	0.998591218466416	Exon	Hippocampus
e721667	ENSG00000251138.6	ENSG00000251138		0.111838105948705	-3.3456785180615	0.893655988363509	0.372089280307014	0.998591218466416	Exon	Hippocampus
e690802	ENSG00000052126.14	ENSG00000052126	PLEKHA5	-0.0488889951953021	-1.82902872800958	-0.893650626555947	0.372092146179402	0.998591218466416	Exon	Hippocampus
e743138	ENSG00000090975.12	ENSG00000090975	PITPNM2	0.0444970616435275	-0.82426119105163	0.893648607450328	0.372093225389736	0.998591218466416	Exon	Hippocampus
e1150593	ENSG00000147044.20	ENSG00000147044	CASK	0.0311140019842659	0.261841020016345	0.893634038290465	0.372101012651757	0.998591218466416	Exon	Hippocampus
e240319	ENSG00000091986.15	ENSG00000091986	CCDC80	0.0922091113793196	-1.34054084760025	0.893626267140112	0.372105166397681	0.998591218466416	Exon	Hippocampus
e519008	ENSG00000105339.10	ENSG00000105339	DENND3	-0.0484050959267091	1.49639010298479	-0.893619214183905	0.372108936287714	0.998591218466416	Exon	Hippocampus
e763920	ENSG00000134905.16	ENSG00000134905	CARS2	0.0383308796464462	-0.302935142745988	0.893618096898428	0.372109533492437	0.998591218466416	Exon	Hippocampus
e1156395	ENSG00000184083.11	ENSG00000184083	FAM120C	0.0308796449682021	-0.465296541574826	0.893617964760705	0.372109604121939	0.998591218466416	Exon	Hippocampus
e557869	ENSG00000136878.12	ENSG00000136878	USP20	0.0434967930227825	-1.48332206970089	0.893614967087689	0.372111206423257	0.998591218466416	Exon	Hippocampus
e152981	ENSG00000152076.18	ENSG00000152076	CCDC74B	0.0743196330532905	-2.35719810334137	0.893614908781333	0.372111237588924	0.998591218466416	Exon	Hippocampus
e185838	ENSG00000135913.10	ENSG00000135913	USP37	0.0423831541456875	-1.62445674629971	0.893597228211104	0.372120688207516	0.998591218466416	Exon	Hippocampus
e473568	ENSG00000157800.17	ENSG00000157800	SLC37A3	0.0525407541836475	-2.38513958177383	0.893592887813675	0.372123008259636	0.998591218466416	Exon	Hippocampus
e100272	ENSG00000185842.14	ENSG00000185842	DNAH14	-0.0756515359997306	-2.59094446395522	-0.893590128817569	0.372124483017463	0.998591218466416	Exon	Hippocampus
e100307	ENSG00000185842.14	ENSG00000185842	DNAH14	-0.0756515359997306	-2.59094446395522	-0.893590128817569	0.372124483017463	0.998591218466416	Exon	Hippocampus
e842507	ENSG00000140382.14	ENSG00000140382	HMG20A	0.0313720366900667	0.409438894592221	0.893585629422313	0.372126888073377	0.998591218466416	Exon	Hippocampus
e321515	ENSG00000124275.14	ENSG00000124275	MTRR	0.0371807572015444	-0.657162758282179	0.893579949923923	0.372129923942104	0.998591218466416	Exon	Hippocampus
e716504	ENSG00000135439.11	ENSG00000135439	AGAP2	-0.0662499731967069	2.64605557450926	-0.893566761658808	0.372136973539899	0.998591218466416	Exon	Hippocampus
e619560	ENSG00000133816.13	ENSG00000133816	MICAL2	0.051415815245509	0.0159854589449325	0.893555729104766	0.372142870897138	0.998591218466416	Exon	Hippocampus
e466993	ENSG00000106278.11	ENSG00000106278	PTPRZ1	-0.0429456585262466	1.96655941796305	-0.893554405529158	0.372143578407047	0.998591218466416	Exon	Hippocampus
e433352	ENSG00000106052.13	ENSG00000106052	TAX1BP1	0.0402801148779299	0.306209006515765	0.893545499822314	0.372148338924401	0.998591218466416	Exon	Hippocampus
e433370	ENSG00000106052.13	ENSG00000106052	TAX1BP1	0.0402801148779299	0.306209006515765	0.893545499822314	0.372148338924401	0.998591218466416	Exon	Hippocampus
e788897	ENSG00000072121.15	ENSG00000072121	ZFYVE26	-0.0372275360861886	-1.11035344849622	-0.893533322005772	0.372154848598971	0.998591218466416	Exon	Hippocampus
e258241	ENSG00000168827.14	ENSG00000168827	GFM1	0.0327400930169462	2.49973089526652	0.893531519962655	0.372155811890503	0.998591218466416	Exon	Hippocampus
e117912	ENSG00000243943.9	ENSG00000243943	ZNF512	0.0365499714891094	-0.656587013517134	0.893516059427883	0.372164076463651	0.998591218466416	Exon	Hippocampus
e1115998	ENSG00000160285.14	ENSG00000160285	LSS	0.0483435653854963	-0.302017239448789	0.893515807450717	0.372164211161343	0.998591218466416	Exon	Hippocampus
e215668	ENSG00000011198.7	ENSG00000011198	ABHD5	-0.0404590731661335	0.11994587546305	-0.893508069219468	0.372168347748902	0.998591218466416	Exon	Hippocampus
e548295	ENSG00000176386.8	ENSG00000176386	CDC26	-0.0377795472562538	-0.436537718480006	-0.893500195351738	0.372172556872349	0.998591218466416	Exon	Hippocampus
e1130957	ENSG00000100225.17	ENSG00000100225	FBXO7	0.0293986870568509	1.16868191718124	0.893494988767153	0.372175340165915	0.998591218466416	Exon	Hippocampus
e558468	ENSG00000130713.15	ENSG00000130713	EXOSC2	-0.0333968966052211	-0.553004888387815	-0.893484081603358	0.372181170870666	0.998591218466416	Exon	Hippocampus
e977259	ENSG00000129657.14	ENSG00000129657	SEC14L1	-0.0385521622581387	0.874753555635628	-0.893479538364124	0.372183599592745	0.998591218466416	Exon	Hippocampus
e134607	ENSG00000116127.17	ENSG00000116127	ALMS1	-0.026509320599934	1.14245335453277	-0.893472150105231	0.372187549224775	0.998591218466416	Exon	Hippocampus
e617290	ENSG00000166444.18	ENSG00000166444	ST5	-0.0465116760330335	-1.4390894264519	-0.893460798977418	0.372193617386999	0.998591218466416	Exon	Hippocampus
e1064469	ENSG00000126456.15	ENSG00000126456	IRF3	0.0651024164079378	-2.45549166096332	0.893453564071719	0.372197485103662	0.998591218466416	Exon	Hippocampus
e1064483	ENSG00000126456.15	ENSG00000126456	IRF3	0.0651024164079378	-2.45549166096332	0.893453564071719	0.372197485103662	0.998591218466416	Exon	Hippocampus
e471079	ENSG00000131558.14	ENSG00000131558	EXOC4	0.0301349440949055	-0.071854816803255	0.893436024977887	0.372206861452083	0.998591218466416	Exon	Hippocampus
e471117	ENSG00000131558.14	ENSG00000131558	EXOC4	0.0301349440949055	-0.071854816803255	0.893436024977887	0.372206861452083	0.998591218466416	Exon	Hippocampus
e471126	ENSG00000131558.14	ENSG00000131558	EXOC4	0.0301349440949055	-0.071854816803255	0.893436024977887	0.372206861452083	0.998591218466416	Exon	Hippocampus
e536295	ENSG00000147996.16	ENSG00000147996	CBWD5	0.0817587119117347	-2.34178111712585	0.893434266743714	0.372207801407052	0.998591218466416	Exon	Hippocampus
e458665	ENSG00000146830.9	ENSG00000146830	GIGYF1	0.0433805378811566	-1.03788016287291	0.893430471974137	0.372209830102336	0.998591218466416	Exon	Hippocampus
e463131	ENSG00000005249.12	ENSG00000005249	PRKAR2B	0.0548364916957892	0.944877109243533	0.893424024674543	0.372213276863961	0.998591218466416	Exon	Hippocampus
e203842	ENSG00000157087.16	ENSG00000157087	ATP2B2	0.0526267528328934	1.58719916548579	0.893421505697468	0.372214623528279	0.998591218466416	Exon	Hippocampus
e448408	ENSG00000135205.14	ENSG00000135205	CCDC146	0.064274542594869	-0.799288218173331	0.893410260074271	0.372220635561027	0.998591218466416	Exon	Hippocampus
e1026950	ENSG00000141837.19	ENSG00000141837	CACNA1A	-0.0528133669925872	0.0286959567312032	-0.893407146308586	0.372222300224788	0.998591218466416	Exon	Hippocampus
e315362	ENSG00000154447.14	ENSG00000154447	SH3RF1	-0.0518883234379807	0.731793526314984	-0.893392545468829	0.372230106104783	0.998591218466416	Exon	Hippocampus
e98697	ENSG00000116141.15	ENSG00000116141	MARK1	0.0320175610133405	0.251989600549123	0.893392179857317	0.372230301568792	0.998591218466416	Exon	Hippocampus
e74478	ENSG00000125462.16	ENSG00000125462	C1orf61	-0.061245167548338	-0.283321823491621	-0.893389011429719	0.372231995483013	0.998591218466416	Exon	Hippocampus
e407821	ENSG00000123505.15	ENSG00000123505	AMD1	0.0290806738749761	1.95993099745866	0.893385933108266	0.372233641229013	0.998591218466416	Exon	Hippocampus
e685014	ENSG00000126749.14	ENSG00000126749	EMG1	0.0414079442743211	-1.08621949675703	0.893382666155555	0.372235387826853	0.998591218466416	Exon	Hippocampus
e1007637	ENSG00000099817.11	ENSG00000099817	POLR2E	0.0349544050388916	0.363437113438589	0.893379549651144	0.372237053995876	0.998591218466416	Exon	Hippocampus
e1007692	ENSG00000099817.11	ENSG00000099817	POLR2E	0.0349544050388916	0.363437113438589	0.893379549651144	0.372237053995876	0.998591218466416	Exon	Hippocampus
e1007714	ENSG00000099817.11	ENSG00000099817	POLR2E	0.0349544050388916	0.363437113438589	0.893379549651144	0.372237053995876	0.998591218466416	Exon	Hippocampus
e1141183	ENSG00000100429.17	ENSG00000100429	HDAC10	-0.0611281353200402	-2.25958809734694	-0.893375566174764	0.372239183678729	0.998591218466416	Exon	Hippocampus
e637441	ENSG00000221968.8	ENSG00000221968	FADS3	-0.0487567389595614	-0.494324408922442	-0.89337514601776	0.372239408307381	0.998591218466416	Exon	Hippocampus
e1288	ENSG00000160087.20	ENSG00000160087	UBE2J2	-0.0272361467160257	-0.399603946578167	-0.893354765286264	0.372250304564622	0.998591218466416	Exon	Hippocampus
e238068	ENSG00000066422.4	ENSG00000066422	ZBTB11	0.0318642981173961	0.194201980225164	0.893350520547452	0.372252573976544	0.998591218466416	Exon	Hippocampus
e448461	ENSG00000186088.15	ENSG00000186088	GSAP	-0.0595689100519327	-2.41701268422668	-0.893337094895837	0.372259751938678	0.998591218466416	Exon	Hippocampus
e674906	ENSG00000149557.12	ENSG00000149557	FEZ1	0.0388594712093231	2.29674337480082	0.893306644245494	0.372276032556363	0.998591218466416	Exon	Hippocampus
e421267	ENSG00000112096.16	ENSG00000112096	SOD2	-0.0605398568984212	3.62730167827656	-0.893299574078128	0.372279812725939	0.998591218466416	Exon	Hippocampus
e356904	ENSG00000281881.1	ENSG00000281881	SPRY4-IT1	0.0671996726587403	-1.76000842451065	0.893298909903093	0.372280167838175	0.998591218466416	Exon	Hippocampus
e926486	ENSG00000141027.20	ENSG00000141027	NCOR1	0.0260915826874793	0.707240583162203	0.893290021335669	0.372284920278957	0.998591218466416	Exon	Hippocampus
e374209	ENSG00000124786.9	ENSG00000124786	SLC35B3	0.0457270397816406	-1.15555313576132	0.893286300231858	0.37228690984874	0.998591218466416	Exon	Hippocampus
e1142104	ENSG00000130489.13	ENSG00000130489	SCO2	-0.0398547106314341	0.0551067882732876	-0.893283926522117	0.372288179008182	0.998591218466416	Exon	Hippocampus
e804505	ENSG00000198752.10	ENSG00000198752	CDC42BPB	-0.0283891184427399	1.85540647751317	-0.893282313314336	0.372289041548998	0.998591218466416	Exon	Hippocampus
e683751	ENSG00000126746.17	ENSG00000126746	ZNF384	0.037182245288514	-0.578873656885762	0.893276324725203	0.372292243504854	0.998591218466416	Exon	Hippocampus
e1088731	ENSG00000214078.12	ENSG00000214078	CPNE1	0.0308753641539415	-0.359478642466917	0.893275053845303	0.372292923016247	0.998591218466416	Exon	Hippocampus
e149614	ENSG00000136682.14	ENSG00000136682	CBWD2	0.0400102228764631	0.273158727491428	0.893274849890161	0.372293032066624	0.998591218466416	Exon	Hippocampus
e1087566	ENSG00000131067.16	ENSG00000131067	GGT7	-0.0416709231636245	0.0268787593796504	-0.89326864554757	0.37229634940316	0.998591218466416	Exon	Hippocampus
e718135	ENSG00000153179.12	ENSG00000153179	RASSF3	0.112387346767582	-3.1268589824402	0.8932653717335	0.372298099852762	0.998591218466416	Exon	Hippocampus
e1020042	ENSG00000171469.10	ENSG00000171469	ZNF561	-0.0378552943189485	-1.12558218589592	-0.893254953372077	0.372303670397641	0.998591218466416	Exon	Hippocampus
e780941	ENSG00000198513.11	ENSG00000198513	ATL1	0.0440264686303396	2.16170158431004	0.8932521969876	0.372305144204625	0.998591218466416	Exon	Hippocampus
e1131730	ENSG00000128284.19	ENSG00000128284	APOL3	-0.0769892281424393	-2.70423368746754	-0.893248869950018	0.372306923138078	0.998591218466416	Exon	Hippocampus
e510922	ENSG00000155097.11	ENSG00000155097	ATP6V1C1	0.0449403942538864	1.71513221188579	0.893233333007337	0.372315230654721	0.998591218466416	Exon	Hippocampus
e893057	ENSG00000166546.13	ENSG00000166546	BEAN1	-0.0776950243376653	-1.24078422007779	-0.893224711359034	0.372319840651776	0.998591218466416	Exon	Hippocampus
e257478	ENSG00000163659.12	ENSG00000163659	TIPARP	-0.0605953630835488	2.37563705191207	-0.893210858718263	0.372327247735926	0.998591218466416	Exon	Hippocampus
e665632	ENSG00000137713.15	ENSG00000137713	PPP2R1B	0.0438353773410447	-0.314364076489438	0.893206764648751	0.372329436875245	0.998591218466416	Exon	Hippocampus
e402243	ENSG00000013375.15	ENSG00000013375	PGM3	0.0360470626577118	-0.302718614875292	0.893205571826844	0.372330074690382	0.998591218466416	Exon	Hippocampus
e277801	ENSG00000197386.10	ENSG00000197386	HTT	-0.0329375510372856	1.1025148759479	-0.89320056628962	0.372332751214207	0.998591218466416	Exon	Hippocampus
e566984	ENSG00000067057.16	ENSG00000067057	PFKP	-0.0373174306910961	1.446974842596	-0.893196208307719	0.37233508149179	0.998591218466416	Exon	Hippocampus
e558821	ENSG00000126883.16	ENSG00000126883	NUP214	-0.0414925131996811	-1.7332164348702	-0.893188634949937	0.372339131100155	0.998591218466416	Exon	Hippocampus
e668601	ENSG00000149577.15	ENSG00000149577	SIDT2	-0.0515578574010856	-1.92585087793243	-0.893182541669628	0.372342389304813	0.998591218466416	Exon	Hippocampus
e541143	ENSG00000135047.14	ENSG00000135047	CTSL	-0.0532982698929366	0.230160704079369	-0.89317856208055	0.372344517284058	0.998591218466416	Exon	Hippocampus
e32727	ENSG00000198520.10	ENSG00000198520	C1orf228	-0.0564835475656399	-1.60476980928689	-0.893163301261508	0.372352677670656	0.998591218466416	Exon	Hippocampus
e772377	ENSG00000100889.11	ENSG00000100889	PCK2	-0.0604189261269143	-2.59874138646391	-0.893154367500413	0.372357454854125	0.998591218466416	Exon	Hippocampus
e968522	ENSG00000197170.9	ENSG00000197170	PSMD12	-0.0448488303261252	-0.878236148330862	-0.893131107168014	0.372369893117548	0.998591218466416	Exon	Hippocampus
e810318	ENSG00000166206.14	ENSG00000166206	GABRB3	-0.0787549184656231	-2.36879719391269	-0.893121869965497	0.372374832704161	0.998591218466416	Exon	Hippocampus
e69824	ENSG00000143515.16	ENSG00000143515	ATP8B2	-0.0403510952899056	-0.469850968077784	-0.893119910617651	0.372375880469086	0.998591218466416	Exon	Hippocampus
e666335	ENSG00000150782.11	ENSG00000150782	IL18	-0.0841540060234347	-1.57082532362229	-0.893117648522137	0.372377090131176	0.998591218466416	Exon	Hippocampus
e1050458	ENSG00000105223.19	ENSG00000105223	PLD3	-0.0557972216107179	3.29210903697912	-0.893114717191188	0.372378657672477	0.998591218466416	Exon	Hippocampus
e763493	ENSG00000041515.15	ENSG00000041515	MYO16	-0.0588767851980441	-0.117372034069753	-0.893108858575386	0.372381790603718	0.998591218466416	Exon	Hippocampus
e995154	ENSG00000186814.12	ENSG00000186814	ZSCAN30	0.0413097495799215	-1.47543141647095	0.893091873672174	0.372390873479063	0.998591218466416	Exon	Hippocampus
e990834	ENSG00000175322.11	ENSG00000175322	ZNF519	0.082408257304307	-3.05790330415934	0.893075523226616	0.372399617200995	0.998591218466416	Exon	Hippocampus
e379979	ENSG00000241370.5	ENSG00000241370	RPP21	0.0449241728234195	-1.20467494093299	0.893066803299809	0.372404280405372	0.998591218466416	Exon	Hippocampus
e1038848	ENSG00000213096.10	ENSG00000213096	ZNF254	0.0328125837261792	-0.519870262440091	0.893056702508535	0.37240968210784	0.998591218466416	Exon	Hippocampus
e727455	ENSG00000139350.11	ENSG00000139350	NEDD1	-0.0578265076742647	-1.33102271586927	-0.893052733628993	0.372411804599098	0.998591218466416	Exon	Hippocampus
e257501	ENSG00000163659.12	ENSG00000163659	TIPARP	-0.0605777062480517	2.37553891088019	-0.893049952567463	0.372413291869377	0.998591218466416	Exon	Hippocampus
e876170	ENSG00000140750.16	ENSG00000140750	ARHGAP17	-0.0414928073496681	-1.32356135880249	-0.893046293845174	0.372415248505187	0.998591218466416	Exon	Hippocampus
e877040	ENSG00000169180.11	ENSG00000169180	XPO6	0.0261670881480629	0.904252369657616	0.893044469958141	0.372416223897999	0.998591218466416	Exon	Hippocampus
e231624	ENSG00000255154.7	ENSG00000255154		-0.0318442933506999	-0.148387135334271	-0.893044423445442	0.372416248772451	0.998591218466416	Exon	Hippocampus
e48272	ENSG00000143013.12	ENSG00000143013	LMO4	0.0884960895050106	-1.6483777480598	0.893039182581308	0.372419051532414	0.998591218466416	Exon	Hippocampus
e188522	ENSG00000072195.14	ENSG00000072195	SPEG	-0.0682715291493688	-1.22155754873249	-0.893037130580576	0.372420148924768	0.998591218466416	Exon	Hippocampus
e1122194	ENSG00000100038.19	ENSG00000100038	TOP3B	0.0399589471722175	-1.40960319559115	0.893028700094564	0.372424657497344	0.998591218466416	Exon	Hippocampus
e138256	ENSG00000115486.11	ENSG00000115486	GGCX	0.0360011624454794	-0.734803088842886	0.893027389642555	0.372425358322147	0.998591218466416	Exon	Hippocampus
e881066	ENSG00000090238.11	ENSG00000090238	YPEL3	0.0370124309112244	1.31003777888383	0.893025422491883	0.372426410348465	0.998591218466416	Exon	Hippocampus
e36641	ENSG00000085832.16	ENSG00000085832	EPS15	-0.0413748280895806	0.470957230179243	-0.893015106741563	0.372431927211271	0.998591218466416	Exon	Hippocampus
e820537	ENSG00000140265.12	ENSG00000140265	ZSCAN29	0.0237788549456274	2.27926064867106	0.893006491703377	0.37243653457227	0.998591218466416	Exon	Hippocampus
e890136	ENSG00000088682.13	ENSG00000088682	COQ9	0.0405454254257446	-0.711400671584536	0.892990988001068	0.37244482611103	0.998591218466416	Exon	Hippocampus
e943193	ENSG00000131748.15	ENSG00000131748	STARD3	-0.0417394449364872	-1.09521236169849	-0.892980900998233	0.372450220805116	0.998591218466416	Exon	Hippocampus
e721935	ENSG00000111615.13	ENSG00000111615	KRR1	0.0260940228352895	0.788060178477838	0.892976517383329	0.372452565249215	0.998591218466416	Exon	Hippocampus
e1018744	ENSG00000099785.10	ENSG00000099785	MARCH2	-0.0391098149300176	-0.743541772104742	-0.892940534186292	0.372471810122931	0.998591218466416	Exon	Hippocampus
e624298	ENSG00000129151.8	ENSG00000129151	BBOX1	0.0631390210474252	-0.955440957670626	0.892932726933238	0.372475985753522	0.998591218466416	Exon	Hippocampus
e504386	ENSG00000260317.1	ENSG00000260317		-0.0554243896327809	-1.39750037284423	-0.892916238575698	0.372484804481043	0.998591218466416	Exon	Hippocampus
e178867	ENSG00000082146.12	ENSG00000082146	STRADB	0.0260636080652231	1.84366079964088	0.892908453862521	0.372488968146742	0.998591218466416	Exon	Hippocampus
e559475	ENSG00000107290.13	ENSG00000107290	SETX	0.0345656493943607	-0.0952565632676608	0.892898941419305	0.372494055930795	0.998591218466416	Exon	Hippocampus
e412341	ENSG00000079819.17	ENSG00000079819	EPB41L2	-0.0354896259416812	0.649058902448708	-0.892898822478922	0.372494119547005	0.998591218466416	Exon	Hippocampus
e1162328	ENSG00000102362.15	ENSG00000102362	SYTL4	-0.0900645584845049	-1.50303942524171	-0.892896969061183	0.372495110863103	0.998591218466416	Exon	Hippocampus
e880738	ENSG00000149925.17	ENSG00000149925	ALDOA	-0.0334272800776046	3.97245069822211	-0.8928883324293	0.3724997302601	0.998591218466416	Exon	Hippocampus
e125415	ENSG00000170802.15	ENSG00000170802	FOXN2	0.0408451258265341	1.82785336426161	0.892887850619928	0.372499987962161	0.998591218466416	Exon	Hippocampus
e83679	ENSG00000152061.23	ENSG00000152061	RABGAP1L	0.0286515967613277	1.03760670332246	0.892886656411804	0.372500626700513	0.998591218466416	Exon	Hippocampus
e507719	ENSG00000164944.11	ENSG00000164944	KIAA1429	-0.0267625968013838	0.886704339302176	-0.892883684281966	0.372502216387279	0.998591218466416	Exon	Hippocampus
e316569	ENSG00000150625.16	ENSG00000150625	GPM6A	-0.0431984761377816	-0.382287077732299	-0.892879149105499	0.372504642100346	0.998591218466416	Exon	Hippocampus
e271491	ENSG00000242086.8	ENSG00000242086	LINC00969	-0.068811281541897	-1.63867085790326	-0.892877147653366	0.372505712612773	0.998591218466416	Exon	Hippocampus
e757304	ENSG00000102796.10	ENSG00000102796	DHRS12	-0.0454762064570803	-1.89606337056221	-0.89287466321442	0.372507041461988	0.998591218466416	Exon	Hippocampus
e300182	ENSG00000164024.11	ENSG00000164024	METAP1	0.0340825680308104	0.102780584638132	0.892856009265817	0.372517018973832	0.998591218466416	Exon	Hippocampus
e43295	ENSG00000152760.9	ENSG00000152760	TCTEX1D1	0.0984594825349864	0.290172271076748	0.892855936780683	0.372517057744569	0.998591218466416	Exon	Hippocampus
e825250	ENSG00000140284.10	ENSG00000140284	SLC27A2	0.0812211847687458	-1.17877693771829	0.892853875252936	0.372518160412407	0.998591218466416	Exon	Hippocampus
e388091	ENSG00000124493.13	ENSG00000124493	GRM4	-0.116697639617645	-3.41252246163248	-0.892851751528638	0.372519296349995	0.998591218466416	Exon	Hippocampus
e781411	ENSG00000100505.13	ENSG00000100505	TRIM9	-0.0426367368568967	2.87123355244216	-0.892845120481564	0.372522843178123	0.998591218466416	Exon	Hippocampus
e149668	ENSG00000279267.1	ENSG00000279267		0.0467039658632867	1.1337240805633	0.89284234073408	0.372524330021438	0.998591218466416	Exon	Hippocampus
e1100815	ENSG00000101198.14	ENSG00000101198	NKAIN4	-0.0551355550930466	-0.145163443039781	-0.892803880458853	0.372544902198153	0.998591218466416	Exon	Hippocampus
e128106	ENSG00000119866.20	ENSG00000119866	BCL11A	0.072046722919777	1.11889957409273	0.892798501853165	0.372547779239274	0.998591218466416	Exon	Hippocampus
e1174004	ENSG00000213397.10	ENSG00000213397	HAUS7	-0.0444688295352409	-1.4002144284099	-0.892794419662246	0.37254996283135	0.998591218466416	Exon	Hippocampus
e631954	ENSG00000110536.13	ENSG00000110536	PTPMT1	0.0254084360860065	2.16420796424722	0.892782880377274	0.372556135317531	0.998591218466416	Exon	Hippocampus
e351194	ENSG00000152700.13	ENSG00000152700	SAR1B	0.0495509588081125	-1.7399768694087	0.892777316734759	0.372559111391782	0.998591218466416	Exon	Hippocampus
e67603	ENSG00000143436.10	ENSG00000143436	MRPL9	0.025108382101418	1.24896211407125	0.892777246130679	0.372559149159038	0.998591218466416	Exon	Hippocampus
e524386	ENSG00000107099.15	ENSG00000107099	DOCK8	0.0974313576294363	-2.14724697294733	0.892767424588561	0.372564402882873	0.998591218466416	Exon	Hippocampus
e587371	ENSG00000214655.10	ENSG00000214655	ZSWIM8	-0.0283657405797423	0.0528930077616769	-0.892766748470135	0.372564764552772	0.998591218466416	Exon	Hippocampus
e160999	ENSG00000144283.21	ENSG00000144283	PKP4	0.0331526377326365	2.28958119407066	0.892761307072177	0.372567675278394	0.998591218466416	Exon	Hippocampus
e70180	ENSG00000163346.16	ENSG00000163346	PBXIP1	-0.0752780939364139	-0.269466600249123	-0.89275974173995	0.372568512612276	0.998591218466416	Exon	Hippocampus
e514891	ENSG00000147687.17	ENSG00000147687	TATDN1	0.0498570343825657	-1.20159547114106	0.892749800556023	0.372573830418152	0.998591218466416	Exon	Hippocampus
e153821	ENSG00000136002.17	ENSG00000136002	ARHGEF4	0.04815006483379	-0.0320475409059318	0.892748154279723	0.372574711060051	0.998591218466416	Exon	Hippocampus
e51213	ENSG00000188641.12	ENSG00000188641	DPYD	-0.036266524041264	0.490327086763008	-0.892746425427339	0.372575635875733	0.998591218466416	Exon	Hippocampus
e1007654	ENSG00000099817.11	ENSG00000099817	POLR2E	0.0349382094771266	0.363575918683772	0.892734426561119	0.372582054473293	0.998591218466416	Exon	Hippocampus
e492082	ENSG00000197892.12	ENSG00000197892	KIF13B	0.0525968077208069	0.535383573230735	0.892732053179431	0.372583324083222	0.998591218466416	Exon	Hippocampus
e453020	ENSG00000234545.7	ENSG00000234545	FAM133B	0.049124782359948	-0.590128455209384	0.892705473059837	0.372597542959311	0.998591218466416	Exon	Hippocampus
e869469	ENSG00000166780.10	ENSG00000166780	C16orf45	0.0621680769342832	-2.57536677305927	0.892705177024615	0.372597701323484	0.998591218466416	Exon	Hippocampus
e741886	ENSG00000130779.19	ENSG00000130779	CLIP1	-0.032938648980866	0.0078081908273831	-0.89270428907214	0.372598176334306	0.998591218466416	Exon	Hippocampus
e904029	ENSG00000171724.2	ENSG00000171724	VAT1L	0.106935257799695	3.56694895386098	0.8926953050743	0.372602982351662	0.998591218466416	Exon	Hippocampus
e836774	ENSG00000066933.15	ENSG00000066933	MYO9A	0.0277940754449448	1.41334502137635	0.892693285855228	0.372604062544441	0.998591218466416	Exon	Hippocampus
e637988	ENSG00000149499.11	ENSG00000149499	EML3	-0.0517540779448596	-1.6544881628539	-0.892692729830866	0.372604359993192	0.998591218466416	Exon	Hippocampus
e295632	ENSG00000138670.17	ENSG00000138670	RASGEF1B	0.0673307596030914	-0.345954788525691	0.892692467050682	0.372604500569166	0.998591218466416	Exon	Hippocampus
e970797	ENSG00000166685.11	ENSG00000166685	COG1	0.0453549983720978	0.0837392416444804	0.892691100436952	0.372605231648629	0.998591218466416	Exon	Hippocampus
e138348	ENSG00000168894.9	ENSG00000168894	RNF181	0.0309709416924242	0.750338785073196	0.892683001485146	0.372609564257205	0.998591218466416	Exon	Hippocampus
e290046	ENSG00000084092.6	ENSG00000084092	NOA1	0.0301864982187599	-0.44612736130233	0.892672917220308	0.372614958971009	0.998591218466416	Exon	Hippocampus
e31315	ENSG00000142949.16	ENSG00000142949	PTPRF	-0.0387662074343175	1.74871597552115	-0.892661341733966	0.372621151493815	0.998591218466416	Exon	Hippocampus
e30536	ENSG00000186973.10	ENSG00000186973	FAM183A	-0.181239970185826	-3.14227373119442	-0.892659891853478	0.372621927138997	0.998591218466416	Exon	Hippocampus
e868470	ENSG00000140694.16	ENSG00000140694	PARN	-0.031093380759519	-0.515887231618765	-0.89264322548504	0.372630843248344	0.998591218466416	Exon	Hippocampus
e358677	ENSG00000169247.11	ENSG00000169247	SH3TC2	0.0817250827688518	-1.5069995160882	0.892639512370592	0.372632829694033	0.998591218466416	Exon	Hippocampus
e741867	ENSG00000130779.19	ENSG00000130779	CLIP1	-0.0351316874703431	0.167817848416385	-0.892635586697072	0.372634929861951	0.998591218466416	Exon	Hippocampus
e407970	ENSG00000009413.15	ENSG00000009413	REV3L	-0.027555692752578	0.168720016246146	-0.892633686567019	0.372635946401544	0.998591218466416	Exon	Hippocampus
e670899	ENSG00000186166.8	ENSG00000186166	CCDC84	-0.0627004147107777	-2.48598199756901	-0.892623536354622	0.372641376634217	0.998591218466416	Exon	Hippocampus
e1126466	ENSG00000186998.15	ENSG00000186998	EMID1	0.0568907424495502	-1.93290919494735	0.892619264393488	0.372643662093025	0.998591218466416	Exon	Hippocampus
e131777	ENSG00000179818.13	ENSG00000179818	PCBP1-AS1	0.0376797883727947	-1.05441638257005	0.892619042332082	0.372643780894016	0.998591218466416	Exon	Hippocampus
e297049	ENSG00000163624.5	ENSG00000163624	CDS1	0.0540447361731343	-1.12108265864364	0.892614602132024	0.37264615636877	0.998591218466416	Exon	Hippocampus
e938884	ENSG00000092871.16	ENSG00000092871	RFFL	0.0543343225748617	0.233168892342247	0.892605195111104	0.372651189087702	0.998591218466416	Exon	Hippocampus
e352783	ENSG00000094880.10	ENSG00000094880	CDC23	-0.0361272523767255	-1.02669845474148	-0.8925739583645	0.372667900926711	0.998591218466416	Exon	Hippocampus
e594716	ENSG00000077147.14	ENSG00000077147	TM9SF3	-0.0332713492095028	1.62395994874477	-0.892566288528128	0.372672004404553	0.998591218466416	Exon	Hippocampus
e560098	ENSG00000160271.14	ENSG00000160271	RALGDS	0.0334271191048866	0.925597169616525	0.892561011108791	0.372674827919614	0.998591218466416	Exon	Hippocampus
e1058075	ENSG00000104936.17	ENSG00000104936	DMPK	-0.0398890687234823	-0.940604812897941	-0.892557520113561	0.372676695672691	0.998591218466416	Exon	Hippocampus
e919850	ENSG00000215041.9	ENSG00000215041	NEURL4	0.0394898980186015	-0.911253083008308	0.892555357283066	0.372677852833685	0.998591218466416	Exon	Hippocampus
e684572	ENSG00000010626.14	ENSG00000010626	LRRC23	0.0495239712349001	-1.33000043172708	0.892552930132451	0.372679151414309	0.998591218466416	Exon	Hippocampus
e166314	ENSG00000128683.13	ENSG00000128683	GAD1	0.0643463493284802	0.125997846169448	0.892551209885069	0.372680071787376	0.998591218466416	Exon	Hippocampus
e722160	ENSG00000187109.13	ENSG00000187109	NAP1L1	0.0305007770329151	2.59378070913604	0.892534414932141	0.372689057559012	0.998591218466416	Exon	Hippocampus
e133381	ENSG00000135636.13	ENSG00000135636	DYSF	-0.0932877090446694	-3.21578946636303	-0.892530858011367	0.372690960628844	0.998591218466416	Exon	Hippocampus
e257484	ENSG00000163659.12	ENSG00000163659	TIPARP	-0.0605602422734944	2.37502737291988	-0.892530357447402	0.372691228447547	0.998591218466416	Exon	Hippocampus
e1099568	ENSG00000196227.10	ENSG00000196227	FAM217B	0.0634364398134248	-2.30075093196941	0.892520608653215	0.372696444407028	0.998591218466416	Exon	Hippocampus
e833149	ENSG00000074696.12	ENSG00000074696	HACD3	-0.0339535703648214	1.25590717180813	-0.892514479288788	0.372699723863189	0.998591218466416	Exon	Hippocampus
e463620	ENSG00000105879.11	ENSG00000105879	CBLL1	-0.0360816750336858	-0.720933952801825	-0.892513627212882	0.372700179759445	0.998591218466416	Exon	Hippocampus
e304049	ENSG00000138798.11	ENSG00000138798	EGF	-0.0711767736579722	-2.19611854038566	-0.89251058802371	0.372701805855618	0.998591218466416	Exon	Hippocampus
e615156	ENSG00000132274.15	ENSG00000132274	TRIM22	0.0676588444369687	-0.409299726219627	0.892495674824565	0.372709785118862	0.998591218466416	Exon	Hippocampus
e863714	ENSG00000217930.7	ENSG00000217930	PAM16	-0.0731544893882903	-2.89821843961487	-0.892487566406702	0.372714123548534	0.998591218466416	Exon	Hippocampus
e617018	ENSG00000130413.15	ENSG00000130413	STK33	-0.0850382953161179	-1.67422059994673	-0.892484971816898	0.372715511797064	0.998591218466416	Exon	Hippocampus
e1136029	ENSG00000196588.14	ENSG00000196588	MKL1	-0.0289444591950966	0.0144710229701384	-0.892484631098505	0.37271569410042	0.998591218466416	Exon	Hippocampus
e564845	ENSG00000188229.5	ENSG00000188229	TUBB4B	0.0621889920828028	1.19432275752781	0.892482191454418	0.372716999447784	0.998591218466416	Exon	Hippocampus
e167316	ENSG00000091409.14	ENSG00000091409	ITGA6	-0.0524350665485836	0.345889601794904	-0.89248027617736	0.372718024231167	0.998591218466416	Exon	Hippocampus
e440988	ENSG00000185811.16	ENSG00000185811	IKZF1	0.101450131285836	-3.26746113452737	0.892480258284125	0.372718033805085	0.998591218466416	Exon	Hippocampus
e530093	ENSG00000122729.18	ENSG00000122729	ACO1	-0.0361826139192974	-0.407391506460176	-0.892469316043671	0.372723888566774	0.998591218466416	Exon	Hippocampus
e260925	ENSG00000013293.5	ENSG00000013293	SLC7A14	-0.0620479785216709	0.543646477417819	-0.892468322270973	0.372724420298219	0.998591218466416	Exon	Hippocampus
e868175	ENSG00000237515.7	ENSG00000237515	SHISA9	-0.0630922608006513	0.90836697384076	-0.892457893497035	0.372730000382403	0.998591218466416	Exon	Hippocampus
e751006	ENSG00000120694.19	ENSG00000120694	HSPH1	-0.056592459973787	3.54135915336909	-0.892449488500644	0.372734497649491	0.998591218466416	Exon	Hippocampus
e673018	ENSG00000149403.11	ENSG00000149403	GRIK4	-0.0713495608008312	-2.98449096452006	-0.892445495336975	0.372736634286097	0.998591218466416	Exon	Hippocampus
e1050644	ENSG00000160460.15	ENSG00000160460	SPTBN4	-0.0471228611015811	-1.03173150516581	-0.892439187113868	0.372740009665498	0.998591218466416	Exon	Hippocampus
e326418	ENSG00000197603.13	ENSG00000197603	C5orf42	-0.0314934386673797	-0.656689404479249	-0.892437954272849	0.37274066933148	0.998591218466416	Exon	Hippocampus
e978213	ENSG00000183077.15	ENSG00000183077	AFMID	0.0847455199444956	-2.77414608267787	0.892435223389074	0.372742130569619	0.998591218466416	Exon	Hippocampus
e879510	ENSG00000254634.4	ENSG00000254634	SMG1P6	-0.075365975184976	-3.05521128547463	-0.892431201449464	0.372744282630911	0.998591218466416	Exon	Hippocampus
e926127	ENSG00000255104.7	ENSG00000255104	TBC1D26	0.0427814608815157	-0.681913241322414	0.892426951978997	0.372746556447916	0.998591218466416	Exon	Hippocampus
e197805	ENSG00000115685.14	ENSG00000115685	PPP1R7	0.0416717519678777	-0.0745080360258968	0.892426081610994	0.372747022167611	0.998591218466416	Exon	Hippocampus
e688978	ENSG00000183150.7	ENSG00000183150	GPR19	0.0490764334194086	-1.15904908449689	0.892421804940718	0.372749310549246	0.998591218466416	Exon	Hippocampus
e433319	ENSG00000106052.13	ENSG00000106052	TAX1BP1	0.0402219279215595	0.306369590605315	0.892419925669423	0.372750316121679	0.998591218466416	Exon	Hippocampus
e1174938	ENSG00000067840.12	ENSG00000067840	PDZD4	-0.0513971383020244	1.05703108079314	-0.892417615630944	0.372751552194068	0.998591218466416	Exon	Hippocampus
e210097	ENSG00000182973.18	ENSG00000182973	CNOT10	-0.0316669976102326	-0.473680091156893	-0.892412115963578	0.372754495006815	0.998591218466416	Exon	Hippocampus
e45071	ENSG00000116791.13	ENSG00000116791	CRYZ	0.0686549132732962	1.48093684330103	0.892403342464899	0.372759189641337	0.998591218466416	Exon	Hippocampus
e130669	ENSG00000243667.6	ENSG00000243667	WDR92	0.0346756244525046	-0.640501283316939	0.892395473892811	0.372763400087588	0.998591218466416	Exon	Hippocampus
e120666	ENSG00000171055.14	ENSG00000171055	FEZ2	-0.0281124110684964	1.93278900948264	-0.892393931933681	0.372764225188158	0.998591218466416	Exon	Hippocampus
e585348	ENSG00000166224.16	ENSG00000166224	SGPL1	-0.0346837513645969	-0.397899358676268	-0.892384059379216	0.372769508007701	0.998591218466416	Exon	Hippocampus
e1025468	ENSG00000095059.15	ENSG00000095059	DHPS	0.0240626361568355	0.787126878574629	0.892381188522287	0.372771044216534	0.998591218466416	Exon	Hippocampus
e822518	ENSG00000104133.14	ENSG00000104133	SPG11	0.0263458572573296	0.277565705105073	0.892375935766575	0.372773855000627	0.998591218466416	Exon	Hippocampus
e147508	ENSG00000144061.12	ENSG00000144061	NPHP1	0.0733480473754643	-1.9922728875468	0.892373957209179	0.372774913743106	0.998591218466416	Exon	Hippocampus
e739127	ENSG00000122966.14	ENSG00000122966	CIT	0.0653228746758543	-1.20814353569654	0.892373703167381	0.372775049683116	0.998591218466416	Exon	Hippocampus
e636292	ENSG00000167986.13	ENSG00000167986	DDB1	0.0250763771103961	1.59707701767876	0.892369543586269	0.372777275516087	0.998591218466416	Exon	Hippocampus
e946394	ENSG00000168259.14	ENSG00000168259	DNAJC7	0.0275336943012967	0.0958589052271011	0.892359096643056	0.372782865815124	0.998591218466416	Exon	Hippocampus
e331239	ENSG00000113448.17	ENSG00000113448	PDE4D	-0.0406265365603654	-0.254244932389184	-0.892351242819194	0.37278706853565	0.998591218466416	Exon	Hippocampus
e519727	ENSG00000177335.10	ENSG00000177335	C8orf31	0.0745799002694281	-2.69015002429304	0.892346039439325	0.37278985297279	0.998591218466416	Exon	Hippocampus
e1061596	ENSG00000105443.13	ENSG00000105443	CYTH2	-0.0662114124213071	-2.21410588666364	-0.892342705458962	0.372791637062048	0.998591218466416	Exon	Hippocampus
e115494	ENSG00000084754.10	ENSG00000084754	HADHA	-0.038853259548993	0.335755912232292	-0.892341436920663	0.372792315887342	0.998591218466416	Exon	Hippocampus
e1177558	ENSG00000130830.14	ENSG00000130830	MPP1	0.0387718621027946	-0.0125836952093933	0.892335583407461	0.372795448252727	0.998591218466416	Exon	Hippocampus
e322477	ENSG00000039139.9	ENSG00000039139	DNAH5	-0.109054392799398	-3.24421785873854	-0.892326428077147	0.372800347538151	0.998591218466416	Exon	Hippocampus
e133140	ENSG00000124357.12	ENSG00000124357	NAGK	0.0287067417602005	1.23446324523892	0.892326253995516	0.372800440694719	0.998591218466416	Exon	Hippocampus
e511677	ENSG00000164830.18	ENSG00000164830	OXR1	0.0833044446110492	-3.1205492316929	0.892325967122888	0.372800594209336	0.998591218466416	Exon	Hippocampus
e886123	ENSG00000205423.11	ENSG00000205423	CNEP1R1	0.0359071632940702	-1.26492258304737	0.892307888312415	0.372810268831975	0.998591218466416	Exon	Hippocampus
e206020	ENSG00000131381.12	ENSG00000131381	RBSN	-0.0471632078597021	-1.77073737689107	-0.892300679610584	0.372814126511511	0.998591218466416	Exon	Hippocampus
e98704	ENSG00000117791.15	ENSG00000117791	MARC2	0.0694187742887626	-1.59073423120545	0.892299587742881	0.372814710818007	0.998591218466416	Exon	Hippocampus
e321807	ENSG00000250786.1	ENSG00000250786	SNHG18	-0.103906827358774	-2.06789182061798	-0.892297545395844	0.372815803769383	0.998591218466416	Exon	Hippocampus
e776189	ENSG00000100478.14	ENSG00000100478	AP4S1	0.0463954354585729	-0.721818886372719	0.892288689237282	0.372820543119555	0.998591218466416	Exon	Hippocampus
e504187	ENSG00000276418.5	ENSG00000276418		0.0359120821920438	0.939082021506808	0.892287827809973	0.372821004112133	0.998591218466416	Exon	Hippocampus
e1085257	ENSG00000101294.16	ENSG00000101294	HM13	-0.035800983338309	-0.0482118785296152	-0.892285255870888	0.372822380486711	0.998591218466416	Exon	Hippocampus
e546127	ENSG00000136824.18	ENSG00000136824	SMC2	0.0417257027844113	-0.498645181463563	0.89227669324972	0.372826962800787	0.998591218466416	Exon	Hippocampus
e278547	ENSG00000247708.7	ENSG00000247708	STX18-AS1	0.0423533007180699	-1.78714365929991	0.892272069206167	0.372829437387034	0.998591218466416	Exon	Hippocampus
e427598	ENSG00000086232.12	ENSG00000086232	EIF2AK1	0.0289529736701836	0.892627397151214	0.892242078012067	0.372845487612853	0.998591218466416	Exon	Hippocampus
e1052372	ENSG00000255730.5	ENSG00000255730		0.0351783228923656	0.258651682120954	0.892235277799026	0.372849126906007	0.998591218466416	Exon	Hippocampus
e45060	ENSG00000116791.13	ENSG00000116791	CRYZ	0.0686243873602813	1.48305642732177	0.892229449740691	0.3728522459454	0.998591218466416	Exon	Hippocampus
e970280	ENSG00000154265.15	ENSG00000154265	ABCA5	0.0418565465181666	0.341906834274774	0.892226553239396	0.372853796090629	0.998591218466416	Exon	Hippocampus
e32601	ENSG00000187147.17	ENSG00000187147	RNF220	0.0828785904457998	-1.81078743887423	0.892225056675176	0.3728545970212	0.998591218466416	Exon	Hippocampus
e1132260	ENSG00000100360.14	ENSG00000100360	IFT27	0.0383439208909469	-0.350373313690918	0.892223441557306	0.372855461400461	0.998591218466416	Exon	Hippocampus
e660146	ENSG00000086991.12	ENSG00000086991	NOX4	0.0961422663864445	-2.7435102570864	0.892219479591138	0.372857581771968	0.998591218466416	Exon	Hippocampus
e703056	ENSG00000139644.12	ENSG00000139644	TMBIM6	-0.0372205753793956	2.69169050829283	-0.892210952637989	0.372862145266083	0.998591218466416	Exon	Hippocampus
e427502	ENSG00000122512.14	ENSG00000122512	PMS2	0.0939324476107145	-0.816674817822288	0.892207448085361	0.372864020858794	0.998591218466416	Exon	Hippocampus
e654437	ENSG00000175581.13	ENSG00000175581	MRPL48	0.0349940798569292	0.178746798583937	0.892200160444366	0.372867921131848	0.998591218466416	Exon	Hippocampus
e1038123	ENSG00000196268.11	ENSG00000196268	ZNF493	0.030290561847605	0.312867132398792	0.892188586810704	0.372874115277739	0.998591218466416	Exon	Hippocampus
e696846	ENSG00000151229.12	ENSG00000151229	SLC2A13	0.0554297872252476	0.0974157210637441	0.892185377403763	0.37287583294624	0.998591218466416	Exon	Hippocampus
e445052	ENSG00000071462.11	ENSG00000071462	WBSCR22	0.0451303037260886	-1.36761837026457	0.89218322210252	0.372876986462135	0.998591218466416	Exon	Hippocampus
e301737	ENSG00000164038.14	ENSG00000164038	SLC9B2	0.0468441601641562	0.359631647286207	0.892178022356721	0.372879769372014	0.998591218466416	Exon	Hippocampus
e418569	ENSG00000131018.22	ENSG00000131018	SYNE1	-0.0479985274639928	1.7740754753959	-0.892168604535445	0.372884809833582	0.998591218466416	Exon	Hippocampus
e1121847	ENSG00000100023.18	ENSG00000100023	PPIL2	-0.0314273877369162	-0.490067741175696	-0.892160875582733	0.372888946436529	0.998591218466416	Exon	Hippocampus
e220043	ENSG00000213672.7	ENSG00000213672	NCKIPSD	-0.0491076853070811	-0.143242959509616	-0.892158961568691	0.372889970837958	0.998591218466416	Exon	Hippocampus
e260908	ENSG00000013297.10	ENSG00000013297	CLDN11	0.0933225210172794	-1.85135377600451	0.8921531723501	0.372893069302263	0.998591218466416	Exon	Hippocampus
e315584	ENSG00000109572.13	ENSG00000109572	CLCN3	0.0231498387324418	4.98511546695927	0.892140155380358	0.372900036210493	0.998591218466416	Exon	Hippocampus
e716187	ENSG00000135502.17	ENSG00000135502	SLC26A10	-0.0597459285366556	-1.1362633976393	-0.89213547267038	0.372902542497981	0.998591218466416	Exon	Hippocampus
e627628	ENSG00000052841.14	ENSG00000052841	TTC17	0.0241587517071723	0.98758076810715	0.892133803477332	0.372903435888674	0.998591218466416	Exon	Hippocampus
e891554	ENSG00000103005.11	ENSG00000103005	USB1	-0.0444342869137964	-1.67864124850659	-0.89213316547533	0.37290377736244	0.998591218466416	Exon	Hippocampus
e684756	ENSG00000111678.10	ENSG00000111678	C12orf57	-0.0309763712268621	1.59944380432417	-0.892126338925463	0.37290743110562	0.998591218466416	Exon	Hippocampus
e300005	ENSG00000168785.7	ENSG00000168785	TSPAN5	0.0385829930489484	-0.24695626288753	0.892116901630874	0.372912482222465	0.998591218466416	Exon	Hippocampus
e405323	ENSG00000228439.5	ENSG00000228439	TSTD3	-0.042763738416807	-1.38740340626571	-0.892114044138763	0.372914011644441	0.998591218466416	Exon	Hippocampus
e763939	ENSG00000134905.16	ENSG00000134905	CARS2	0.0384019700000179	-0.308214120241682	0.892113116628565	0.372914508078664	0.998591218466416	Exon	Hippocampus
e1171310	ENSG00000147274.14	ENSG00000147274	RBMX	0.0250727881801245	0.628784566348181	0.892097579170868	0.372922824302504	0.998591218466416	Exon	Hippocampus
e361832	ENSG00000155506.16	ENSG00000155506	LARP1	-0.0310532519845038	1.20930348336021	-0.892095818119928	0.372923766889584	0.998591218466416	Exon	Hippocampus
e128350	ENSG00000162928.8	ENSG00000162928	PEX13	-0.0321188747964217	-0.479739035312064	-0.892085879364358	0.372929086549164	0.998591218466416	Exon	Hippocampus
e153826	ENSG00000136002.17	ENSG00000136002	ARHGEF4	-0.0454851528436004	0.529664028988292	-0.892085296388619	0.372929398584913	0.998591218466416	Exon	Hippocampus
e837159	ENSG00000137817.16	ENSG00000137817	PARP6	0.0230738434004611	0.961809797966901	0.892079862568542	0.372932307026135	0.998591218466416	Exon	Hippocampus
e1113431	ENSG00000160209.18	ENSG00000160209	PDXK	-0.0319821324570387	0.541083256736124	-0.892077376394025	0.372933637750727	0.998591218466416	Exon	Hippocampus
e1087277	ENSG00000101444.12	ENSG00000101444	AHCY	0.0469923949611248	-1.77397108105979	0.892075525438287	0.372934628476467	0.998591218466416	Exon	Hippocampus
e1104638	ENSG00000154640.14	ENSG00000154640	BTG3	-0.061076659066319	-1.08464251120068	-0.892063884039435	0.372940859583295	0.998591218466416	Exon	Hippocampus
e6106	ENSG00000116254.17	ENSG00000116254	CHD5	-0.0946499962528697	-3.2033131629831	-0.892058606369245	0.372943684499397	0.998591218466416	Exon	Hippocampus
e471695	ENSG00000122783.16	ENSG00000122783	C7orf49	-0.0480639937170195	-1.99075369126462	-0.892054263180677	0.372946009236554	0.998591218466416	Exon	Hippocampus
e38349	ENSG00000162384.13	ENSG00000162384	C1orf123	0.029669371772631	-0.216373793356724	0.89205117922378	0.372947659962246	0.998591218466416	Exon	Hippocampus
e378570	ENSG00000197062.11	ENSG00000197062	ZSCAN26	-0.0485064627862184	-2.01530429625641	-0.89205065469144	0.372947940725056	0.998591218466416	Exon	Hippocampus
e916457	ENSG00000091640.7	ENSG00000091640	SPAG7	-0.0273303684677388	0.71151434363069	-0.892049286788238	0.372948672913792	0.998591218466416	Exon	Hippocampus
e711703	ENSG00000065361.14	ENSG00000065361	ERBB3	0.0722900805611469	-0.578479892521896	0.892048461060778	0.372949114896044	0.998591218466416	Exon	Hippocampus
e471387	ENSG00000172331.11	ENSG00000172331	BPGM	0.0261991753503669	1.61570685557413	0.892045337625461	0.372950786761731	0.998591218466416	Exon	Hippocampus
e622149	ENSG00000166788.9	ENSG00000166788	SAAL1	0.0649105692282713	-2.74359135885258	0.892034590312125	0.372956539458297	0.998591218466416	Exon	Hippocampus
e633822	ENSG00000254732.1	ENSG00000254732		-0.0355974394867569	0.86698243099218	-0.892033559619164	0.372957091158506	0.998591218466416	Exon	Hippocampus
e1006383	ENSG00000099821.13	ENSG00000099821	POLRMT	0.0492311361477724	-1.11550296975258	0.892026785059409	0.372960717397549	0.998591218466416	Exon	Hippocampus
e206778	ENSG00000131386.17	ENSG00000131386	GALNT15	-0.0738006811001175	-1.05856691156159	-0.892016017357492	0.372966481102968	0.998591218466416	Exon	Hippocampus
e91534	ENSG00000117139.16	ENSG00000117139	KDM5B	-0.0329448464664702	0.136725662706278	-0.892003385337527	0.372973242805952	0.998591218466416	Exon	Hippocampus
e503670	ENSG00000104369.4	ENSG00000104369	JPH1	-0.065351816137675	-1.53389852912086	-0.892003263426495	0.372973308063201	0.998591218466416	Exon	Hippocampus
e668655	ENSG00000149591.16	ENSG00000149591	TAGLN	-0.134042086538235	0.873853597223368	-0.892000053361424	0.372975026368147	0.998591218466416	Exon	Hippocampus
e480350	ENSG00000105983.19	ENSG00000105983	LMBR1	-0.0269227985509287	0.170933086566802	-0.891983023978053	0.372984142051881	0.998591218466416	Exon	Hippocampus
e387306	ENSG00000231925.11	ENSG00000231925	TAPBP	-0.0444849220362493	-0.0688408734959768	-0.89197601682864	0.372987892959455	0.998591218466416	Exon	Hippocampus
e921365	ENSG00000262251.1	ENSG00000262251		0.0570006841651914	-2.35077076888652	0.891961875923169	0.372995462618221	0.998591218466416	Exon	Hippocampus
e763435	ENSG00000174405.13	ENSG00000174405	LIG4	0.0289199086966259	3.90730166299748	0.891959333427952	0.372996823631809	0.998591218466416	Exon	Hippocampus
e459857	ENSG00000106404.13	ENSG00000106404	CLDN15	0.0689568498368244	-2.03350624611393	0.891951374924048	0.373001083888675	0.998591218466416	Exon	Hippocampus
e1042716	ENSG00000236144.6	ENSG00000236144	TMEM147-AS1	-0.0527451268567981	-2.04531992272295	-0.891939684184406	0.373007342098901	0.998591218466416	Exon	Hippocampus
e557418	ENSG00000095321.16	ENSG00000095321	CRAT	-0.035402400554285	-0.267396761541299	-0.891936403647098	0.373009098226392	0.998591218466416	Exon	Hippocampus
e44271	ENSG00000118454.12	ENSG00000118454	ANKRD13C	0.0278775877411591	1.21435262164651	0.891918015868129	0.373018941612807	0.998591218466416	Exon	Hippocampus
e275482	ENSG00000159692.15	ENSG00000159692	CTBP1	0.025081881711672	1.90534744055007	0.891911445628644	0.373022458847076	0.998591218466416	Exon	Hippocampus
e841062	ENSG00000140400.15	ENSG00000140400	MAN2C1	0.0581000673246622	-2.00456940010237	0.891906803745808	0.373024943790144	0.998591218466416	Exon	Hippocampus
e926458	ENSG00000141027.20	ENSG00000141027	NCOR1	0.0297024619803465	1.80265214912895	0.891904018368042	0.373026434893724	0.998591218466416	Exon	Hippocampus
e396636	ENSG00000001084.10	ENSG00000001084	GCLC	0.0395701718848443	-0.183910976898398	0.891900614649833	0.373028257020145	0.998591218466416	Exon	Hippocampus
e1040326	ENSG00000124302.12	ENSG00000124302	CHST8	0.110589842434815	-3.25371746758913	0.891897504060948	0.373029922229283	0.998591218466416	Exon	Hippocampus
e318519	ENSG00000154556.17	ENSG00000154556	SORBS2	0.0479221874076136	0.91182884768672	0.891880618953952	0.373038961509746	0.998591218466416	Exon	Hippocampus
e208998	ENSG00000033867.16	ENSG00000033867	SLC4A7	-0.0495419334702393	2.71757928866235	-0.89187144763268	0.373043871345913	0.998591218466416	Exon	Hippocampus
e1089871	ENSG00000232406.6	ENSG00000232406		0.0718895756195827	-2.45928624109579	0.891862118110659	0.373048865915551	0.998591218466416	Exon	Hippocampus
e161397	ENSG00000123636.17	ENSG00000123636	BAZ2B	0.0411461777893519	0.614267747096153	0.891850869683506	0.373054887828403	0.998591218466416	Exon	Hippocampus
e1113929	ENSG00000160221.16	ENSG00000160221	C21orf33	0.285954925549977	-3.55038143677202	0.891849742280852	0.373055491393499	0.998591218466416	Exon	Hippocampus
e146885	ENSG00000135968.20	ENSG00000135968	GCC2	0.0376742439729699	1.313086727374	0.891835728310375	0.373062993948646	0.998591218466416	Exon	Hippocampus
e538808	ENSG00000106772.17	ENSG00000106772	PRUNE2	0.0466344130007638	0.50223645965023	0.891825836469587	0.373068289726364	0.998591218466416	Exon	Hippocampus
e87985	ENSG00000162670.10	ENSG00000162670	BRINP3	0.0692865837940981	-0.216496707125845	0.891816414735241	0.373073333867472	0.998591218466416	Exon	Hippocampus
e852790	ENSG00000154237.12	ENSG00000154237	LRRK1	0.0764215851707504	-2.69420697737266	0.891810985261502	0.373076240679757	0.998591218466416	Exon	Hippocampus
e692388	ENSG00000134532.15	ENSG00000134532	SOX5	0.0497473993605871	-1.12068692093692	0.891809185110438	0.373077204441322	0.998591218466416	Exon	Hippocampus
e469728	ENSG00000128578.9	ENSG00000128578	STRIP2	0.121399595490821	-1.97596135379635	0.891809083883333	0.37307725863615	0.998591218466416	Exon	Hippocampus
e734406	ENSG00000196510.12	ENSG00000196510	ANAPC7	0.0350567079802059	-0.54808233874561	0.891791858277376	0.373086480928491	0.998591218466416	Exon	Hippocampus
e711921	ENSG00000196465.10	ENSG00000196465	MYL6B	0.0276931575971168	1.70397682375955	0.891777631482886	0.373094097815774	0.998591218466416	Exon	Hippocampus
e277832	ENSG00000197386.10	ENSG00000197386	HTT	-0.0413102018657055	0.254988727513971	-0.891775818127733	0.373095068675419	0.998591218466416	Exon	Hippocampus
e727731	ENSG00000075415.12	ENSG00000075415	SLC25A3	-0.0397192388937352	1.95333463380745	-0.891773709817188	0.373096197454415	0.998591218466416	Exon	Hippocampus
e384172	ENSG00000204356.12	ENSG00000204356	NELFE	0.0297405910817971	0.351914472459526	0.891770145657119	0.373098105692845	0.998591218466416	Exon	Hippocampus
e797198	ENSG00000165533.18	ENSG00000165533	TTC8	-0.0409730610377908	-0.77642900595742	-0.891765544729053	0.37310056902209	0.998591218466416	Exon	Hippocampus
e318648	ENSG00000154556.17	ENSG00000154556	SORBS2	-0.0926300456393268	-3.03919259617968	-0.891753868687309	0.373106820400841	0.998591218466416	Exon	Hippocampus
e131595	ENSG00000179818.13	ENSG00000179818	PCBP1-AS1	0.0484648795148147	-2.31221167293702	0.891747268316302	0.373110354282991	0.998591218466416	Exon	Hippocampus
e397980	ENSG00000151917.17	ENSG00000151917	BEND6	0.0374392431030596	0.597130145393696	0.89174696556681	0.373110516377564	0.998591218466416	Exon	Hippocampus
e971036	ENSG00000069188.16	ENSG00000069188	SDK2	-0.0738007959408915	-2.56146145223376	-0.891746794897307	0.373110607755442	0.998591218466416	Exon	Hippocampus
e524796	ENSG00000107104.18	ENSG00000107104	KANK1	0.0432460746007374	2.25166407199199	0.891741784868665	0.373113290172832	0.998591218466416	Exon	Hippocampus
e541752	ENSG00000165025.14	ENSG00000165025	SYK	-0.0720989006561544	-2.26051826426651	-0.891737356771648	0.373115661028431	0.998591218466416	Exon	Hippocampus
e882541	ENSG00000103549.21	ENSG00000103549	RNF40	-0.0382910695160832	0.0694736558774122	-0.891734370394059	0.373117259975658	0.998591218466416	Exon	Hippocampus
e18155	ENSG00000158006.13	ENSG00000158006	PAFAH2	0.0503084815463483	-1.90337379021741	0.891733732871657	0.373117601314385	0.998591218466416	Exon	Hippocampus
e251929	ENSG00000181322.13	ENSG00000181322	NME9	-0.0818934514791144	-2.97093832208605	-0.891719385847115	0.373125282970459	0.998591218466416	Exon	Hippocampus
e251941	ENSG00000181322.13	ENSG00000181322	NME9	-0.0818934514791144	-2.97093832208605	-0.891719385847115	0.373125282970459	0.998591218466416	Exon	Hippocampus
e838210	ENSG00000156642.16	ENSG00000156642	NPTN	0.0423942906300813	2.95113500299888	0.891706018813307	0.373132440010279	0.998591218466416	Exon	Hippocampus
e332370	ENSG00000113593.11	ENSG00000113593	PPWD1	0.0340616780710101	0.0644379258907815	0.891701452249665	0.373134885080723	0.998591218466416	Exon	Hippocampus
e509446	ENSG00000164919.10	ENSG00000164919	COX6C	0.0506694124146411	-1.83783290489672	0.891694080547739	0.373138832124476	0.998591218466416	Exon	Hippocampus
e559972	ENSG00000160271.14	ENSG00000160271	RALGDS	0.0315218672240615	4.02041776791353	0.891693495306666	0.37313914548228	0.998591218466416	Exon	Hippocampus
e58564	ENSG00000009307.15	ENSG00000009307	CSDE1	0.0196693540321083	3.18778539310988	0.891685737105088	0.373143299500449	0.998591218466416	Exon	Hippocampus
e523862	ENSG00000170619.9	ENSG00000170619	COMMD5	0.0281037226158942	0.072862789902981	0.891679869477228	0.373146441257035	0.998591218466416	Exon	Hippocampus
e639475	ENSG00000168003.16	ENSG00000168003	SLC3A2	-0.0416565520470236	0.127958823790399	-0.89167146102396	0.373150943499218	0.998591218466416	Exon	Hippocampus
e682032	ENSG00000111262.4	ENSG00000111262	KCNA1	0.0772934351480945	-0.240663994851995	0.891663140142711	0.37315539888488	0.998591218466416	Exon	Hippocampus
e818879	ENSG00000103978.15	ENSG00000103978	TMEM87A	-0.0437060248215845	-0.0519730757279917	-0.891653948957385	0.373160320310147	0.998591218466416	Exon	Hippocampus
e362397	ENSG00000055163.19	ENSG00000055163	CYFIP2	0.0410288067438175	2.43285703363757	0.891634838394294	0.373170553200909	0.998591218466416	Exon	Hippocampus
e1008035	ENSG00000099624.7	ENSG00000099624	ATP5D	-0.0377472409019347	0.13387982002935	-0.891634174680055	0.373170908594687	0.998591218466416	Exon	Hippocampus
e769032	ENSG00000200785.1	ENSG00000200785	SNORD8	0.0574200752437151	-1.70076543669762	0.891633760877751	0.373171130170218	0.998591218466416	Exon	Hippocampus
e1029033	ENSG00000123159.15	ENSG00000123159	GIPC1	-0.030330710195069	0.900956122852006	-0.891624691959837	0.373175986254344	0.998591218466416	Exon	Hippocampus
e1014617	ENSG00000196365.11	ENSG00000196365	LONP1	-0.0342002826561932	0.212190652382327	-0.89161373531811	0.373181853200075	0.998591218466416	Exon	Hippocampus
e759762	ENSG00000005810.17	ENSG00000005810	MYCBP2	0.037341238496079	1.28394753660647	0.891609024142992	0.373184375907544	0.998591218466416	Exon	Hippocampus
e666522	ENSG00000150787.7	ENSG00000150787	PTS	0.0375955289122783	1.29360197034471	0.891596479099148	0.373191093492563	0.998591218466416	Exon	Hippocampus
e184839	ENSG00000079308.16	ENSG00000079308	TNS1	-0.0603133674881775	-1.20822166027671	-0.891593028856965	0.373192941031786	0.998591218466416	Exon	Hippocampus
e1043438	ENSG00000167595.14	ENSG00000167595	PROSER3	-0.0359248750828472	-0.588401225043266	-0.891591257002334	0.373193889828532	0.998591218466416	Exon	Hippocampus
e105503	ENSG00000077522.12	ENSG00000077522	ACTN2	-0.058327533528018	-1.99081244670777	-0.891588628060161	0.373195297583226	0.998591218466416	Exon	Hippocampus
e627732	ENSG00000149084.12	ENSG00000149084	HSD17B12	0.0465384321235781	0.938446711639645	0.891582140131234	0.373198771775104	0.998591218466416	Exon	Hippocampus
e742674	ENSG00000139722.6	ENSG00000139722	VPS37B	-0.0543923101992425	-1.78135468387031	-0.891579333977746	0.373200274435841	0.998591218466416	Exon	Hippocampus
e463191	ENSG00000105856.13	ENSG00000105856	HBP1	0.0418304561635918	1.73607480875832	0.891572508863069	0.373203929216651	0.998591218466416	Exon	Hippocampus
e280702	ENSG00000038219.12	ENSG00000038219	BOD1L1	0.0283665848822049	-0.0971634276261917	0.891569470677866	0.37320555614167	0.998591218466416	Exon	Hippocampus
e763956	ENSG00000134905.16	ENSG00000134905	CARS2	-0.054070213639111	-2.22113749039694	-0.89156359362488	0.373208703271263	0.998591218466416	Exon	Hippocampus
e1052540	ENSG00000105341.18	ENSG00000105341	ATP5SL	0.0309955812800556	0.569267889412656	0.891556776710556	0.373212353712109	0.998591218466416	Exon	Hippocampus
e161217	ENSG00000115183.13	ENSG00000115183	TANC1	-0.0561431373882187	-0.675709702689996	-0.891541414851403	0.37322058003126	0.998591218466416	Exon	Hippocampus
e436173	ENSG00000011426.10	ENSG00000011426	ANLN	0.0812408144528367	3.52735499261933	0.891537795757505	0.373222518082715	0.998591218466416	Exon	Hippocampus
e816412	ENSG00000169105.7	ENSG00000169105	CHST14	-0.0452506880677053	-0.704694624468102	-0.891536065468233	0.373223444667583	0.998591218466416	Exon	Hippocampus
e289564	ENSG00000174799.10	ENSG00000174799	CEP135	0.065178793254212	-2.87225060031224	0.891534322897266	0.373224377830851	0.998591218466416	Exon	Hippocampus
e161335	ENSG00000123636.17	ENSG00000123636	BAZ2B	0.0346516172308232	1.13625519034285	0.891533925335112	0.373224590729355	0.998591218466416	Exon	Hippocampus
e797151	ENSG00000165521.15	ENSG00000165521	EML5	0.0510524247741185	-1.02028322059143	0.891530667281267	0.373226335452577	0.998591218466416	Exon	Hippocampus
e755284	ENSG00000136167.13	ENSG00000136167	LCP1	-0.102763223043066	-2.50799071155716	-0.891525655830068	0.373229019149024	0.998591218466416	Exon	Hippocampus
e887885	ENSG00000087245.12	ENSG00000087245	MMP2	-0.096681326438619	-3.20070780612327	-0.891522013618608	0.373230969607543	0.998591218466416	Exon	Hippocampus
e1022971	ENSG00000127616.17	ENSG00000127616	SMARCA4	-0.0878521958337561	-3.08127392562899	-0.891515458295371	0.3732344800968	0.998591218466416	Exon	Hippocampus
e1060164	ENSG00000105402.7	ENSG00000105402	NAPA	-0.0356466028506363	1.43874167784216	-0.891507073112558	0.373238970537511	0.998591218466416	Exon	Hippocampus
e1177835	ENSG00000155959.10	ENSG00000155959	VBP1	0.0379896818359795	1.61497486780565	0.89149946477289	0.373243044991539	0.998591218466416	Exon	Hippocampus
e6962	ENSG00000007923.15	ENSG00000007923	DNAJC11	-0.0295540230949438	0.245593303557899	-0.891498524441692	0.373243548564067	0.998591218466416	Exon	Hippocampus
e498555	ENSG00000147488.11	ENSG00000147488	ST18	0.065639614833985	-1.35360550703606	0.891496864577182	0.373244437466976	0.998591218466416	Exon	Hippocampus
e243600	ENSG00000114023.15	ENSG00000114023	FAM162A	0.0258709285048304	1.9210584105636	0.891494053137611	0.373245943072876	0.998591218466416	Exon	Hippocampus
e420216	ENSG00000146426.17	ENSG00000146426	TIAM2	0.0673457578140275	0.552326159887554	0.891489365414113	0.37324845349061	0.998591218466416	Exon	Hippocampus
e614597	ENSG00000167325.14	ENSG00000167325	RRM1	0.0353807205066336	-0.862124444777183	0.891488939229646	0.373248681725804	0.998591218466416	Exon	Hippocampus
e204020	ENSG00000157103.10	ENSG00000157103	SLC6A1	-0.0419217849722639	1.00910101918933	-0.891487483810028	0.373249461149467	0.998591218466416	Exon	Hippocampus
e510880	ENSG00000253320.5	ENSG00000253320	AZIN1-AS1	-0.0450805246828132	-1.66527440563479	-0.891486267288003	0.37325011263662	0.998591218466416	Exon	Hippocampus
e110350	ENSG00000151692.14	ENSG00000151692	RNF144A	0.0355724586579333	0.0400292896801601	0.891469428141552	0.373259130620419	0.998591218466416	Exon	Hippocampus
e747396	ENSG00000072609.17	ENSG00000072609	CHFR	-0.0510368711573094	-2.76883090497022	-0.891458660199186	0.373264897321581	0.998591218466416	Exon	Hippocampus
e537155	ENSG00000119139.17	ENSG00000119139	TJP2	0.0880021635458314	-1.61128839462179	0.891453790007344	0.373267505539184	0.998591218466416	Exon	Hippocampus
e128360	ENSG00000162929.13	ENSG00000162929	KIAA1841	0.0359541270105071	0.458417460013765	0.891452435592784	0.373268230894123	0.998591218466416	Exon	Hippocampus
e436513	ENSG00000155849.15	ENSG00000155849	ELMO1	0.0914576084392163	-2.91137072745363	0.89144646754734	0.373271427083458	0.998591218466416	Exon	Hippocampus
e122245	ENSG00000115904.12	ENSG00000115904	SOS1	0.0301897657655461	0.541671014634835	0.891439445042399	0.373275188010825	0.998591218466416	Exon	Hippocampus
e736140	ENSG00000173064.11	ENSG00000173064	HECTD4	0.0330315147161883	0.801949507301111	0.891426780215038	0.373281970763477	0.998591218466416	Exon	Hippocampus
e979526	ENSG00000141582.14	ENSG00000141582	CBX4	-0.0563494868480764	-2.57524662317936	-0.891426179570802	0.37328229244535	0.998591218466416	Exon	Hippocampus
e500208	ENSG00000171316.11	ENSG00000171316	CHD7	0.0453647550969286	-0.0991317010102199	0.891417650657535	0.373286860220749	0.998591218466416	Exon	Hippocampus
e1060531	ENSG00000178980.14	ENSG00000178980	SEPW1	0.0328043604854085	2.92652096693868	0.891413501135101	0.373289082566441	0.998591218466416	Exon	Hippocampus
e104423	ENSG00000188739.14	ENSG00000188739	RBM34	-0.0353778497193781	-0.426292729006586	-0.891410161160832	0.373290871351136	0.998591218466416	Exon	Hippocampus
e559967	ENSG00000160271.14	ENSG00000160271	RALGDS	-0.0375858922117502	0.355107525333501	-0.891402067673346	0.373295205989427	0.998591218466416	Exon	Hippocampus
e472410	ENSG00000157680.15	ENSG00000157680	DGKI	0.0465730174355654	-0.436050595761418	0.89140165006926	0.373295429646971	0.998591218466416	Exon	Hippocampus
e793245	ENSG00000119616.11	ENSG00000119616	FCF1	-0.0344277559559196	-0.427887944767251	-0.891394235660398	0.373299400619293	0.998591218466416	Exon	Hippocampus
e534103	ENSG00000281649.1	ENSG00000281649	EBLN3	0.0600443197106749	-2.43864406565311	0.891380798549124	0.373306597267619	0.998591218466416	Exon	Hippocampus
e325985	ENSG00000152620.12	ENSG00000152620	NADK2	0.0375973936127991	-0.571564546891894	0.891368118113852	0.373313388734494	0.998591218466416	Exon	Hippocampus
e309569	ENSG00000109452.12	ENSG00000109452	INPP4B	-0.0806695010784907	-2.98730275335906	-0.891368054033534	0.373313423055227	0.998591218466416	Exon	Hippocampus
e4139	ENSG00000157916.19	ENSG00000157916	RER1	-0.0240680320890264	2.09161435843815	-0.891367956854607	0.373313475103224	0.998591218466416	Exon	Hippocampus
e763428	ENSG00000174405.13	ENSG00000174405	LIG4	0.0288994954678102	3.90732264066197	0.891350122277553	0.373323027188963	0.998591218466416	Exon	Hippocampus
e249312	ENSG00000250608.1	ENSG00000250608		-0.0592234863726075	-1.75371849249115	-0.891340504762918	0.373328178331528	0.998591218466416	Exon	Hippocampus
e224701	ENSG00000114388.12	ENSG00000114388	NPRL2	0.0386436530591722	-0.986888660602162	0.89133123298068	0.373333144341589	0.998591218466416	Exon	Hippocampus
e365928	ENSG00000072786.12	ENSG00000072786	STK10	-0.0579295260503334	-2.47063552578188	-0.891314417335504	0.373342150984798	0.998591218466416	Exon	Hippocampus
e431114	ENSG00000105877.17	ENSG00000105877	DNAH11	-0.183083131486802	-3.80342525541659	-0.891308940053312	0.373345084706122	0.998591218466416	Exon	Hippocampus
e480454	ENSG00000105983.19	ENSG00000105983	LMBR1	-0.032884584091792	0.0666860839514726	-0.891307711731679	0.373345742617111	0.998591218466416	Exon	Hippocampus
e54995	ENSG00000134184.12	ENSG00000134184	GSTM1	0.245143562991988	-2.52702790980926	0.891300360569821	0.373349680045665	0.998591218466416	Exon	Hippocampus
e843755	ENSG00000185787.14	ENSG00000185787	MORF4L1	0.0311701429892426	0.510303303402007	0.891296364797869	0.373351820271452	0.998591218466416	Exon	Hippocampus
e843763	ENSG00000185787.14	ENSG00000185787	MORF4L1	0.0311701429892426	0.510303303402007	0.891296364797869	0.373351820271452	0.998591218466416	Exon	Hippocampus
e1101545	ENSG00000125534.9	ENSG00000125534	PPDPF	-0.0587528603816976	0.200380805632406	-0.891280426824358	0.373360357086243	0.998591218466416	Exon	Hippocampus
e489191	ENSG00000120889.12	ENSG00000120889	TNFRSF10B	-0.0861164308530206	-2.72648532609737	-0.891276880597586	0.373362256558855	0.998591218466416	Exon	Hippocampus
e415003	ENSG00000029363.15	ENSG00000029363	BCLAF1	0.0264562167579863	1.40152287275432	0.891275892827463	0.373362785641232	0.998591218466416	Exon	Hippocampus
e321752	ENSG00000112902.11	ENSG00000112902	SEMA5A	-0.0723653316186332	-0.287948855667742	-0.891265917259415	0.373368128911825	0.998591218466416	Exon	Hippocampus
e707575	ENSG00000182544.8	ENSG00000182544	MFSD5	-0.0280353104762729	1.33435664777302	-0.891264442911048	0.373368918629509	0.998591218466416	Exon	Hippocampus
e707579	ENSG00000182544.8	ENSG00000182544	MFSD5	-0.0280353104762729	1.33435664777302	-0.891264442911048	0.373368918629509	0.998591218466416	Exon	Hippocampus
e591530	ENSG00000107796.13	ENSG00000107796	ACTA2	-0.137545596096447	-0.145658289324535	-0.891263469379865	0.373369440090818	0.998591218466416	Exon	Hippocampus
e1006791	ENSG00000175221.14	ENSG00000175221	MED16	-0.0399703287728592	-0.282761601236149	-0.89126291797845	0.373369735443145	0.998591218466416	Exon	Hippocampus
e867917	ENSG00000103342.12	ENSG00000103342	GSPT1	-0.0416761550463567	-1.40835097626541	-0.891259595183663	0.373371515266043	0.998591218466416	Exon	Hippocampus
e165004	ENSG00000081479.12	ENSG00000081479	LRP2	-0.0925274684367689	-1.62870084700182	-0.89125756159847	0.37337260453889	0.998591218466416	Exon	Hippocampus
e928118	ENSG00000072310.16	ENSG00000072310	SREBF1	0.0682266097531401	-1.11848109064139	0.891256742413431	0.373373043329041	0.998591218466416	Exon	Hippocampus
e558328	ENSG00000130707.17	ENSG00000130707	ASS1	-0.0764447443918978	-2.24450706388552	-0.891252829679527	0.373375139159216	0.998591218466416	Exon	Hippocampus
e643605	ENSG00000014216.15	ENSG00000014216	CAPN1	0.0453527586803202	-1.21055299259537	0.891239105755957	0.373382490346399	0.998591218466416	Exon	Hippocampus
e987913	ENSG00000101680.13	ENSG00000101680	LAMA1	-0.0779396483081369	-3.20631819780702	-0.891233033036997	0.373385743212652	0.998591218466416	Exon	Hippocampus
e739812	ENSG00000022840.15	ENSG00000022840	RNF10	-0.0478781350731131	-0.101987746323385	-0.891232123664247	0.373386230321829	0.998591218466416	Exon	Hippocampus
e12570	ENSG00000159363.17	ENSG00000159363	ATP13A2	-0.0448667220987023	0.237701314344518	-0.891228795951697	0.373388012827832	0.998591218466416	Exon	Hippocampus
e762855	ENSG00000102452.15	ENSG00000102452	NALCN	0.0509572793233005	-2.24807547298026	0.891202824374728	0.373401924815695	0.998591218466416	Exon	Hippocampus
e204641	ENSG00000132155.11	ENSG00000132155	RAF1	-0.0284476879028088	0.228153342608012	-0.891195557798711	0.373405817302301	0.998591218466416	Exon	Hippocampus
e969727	ENSG00000154258.16	ENSG00000154258	ABCA9	-0.0713802719703509	-2.40279194666996	-0.89118516016918	0.373411387044134	0.998591218466416	Exon	Hippocampus
e730471	ENSG00000166598.13	ENSG00000166598	HSP90B1	-0.0427123409909449	3.29679451509932	-0.891175068093255	0.373416793158172	0.998591218466416	Exon	Hippocampus
e397616	ENSG00000151914.19	ENSG00000151914	DST	0.0247830394305993	4.84414993221204	0.891163904238238	0.373422773458529	0.998591218466416	Exon	Hippocampus
e111801	ENSG00000162976.12	ENSG00000162976	PQLC3	-0.069602441143539	-2.80881712979722	-0.891161934888019	0.373423828414434	0.998591218466416	Exon	Hippocampus
e259126	ENSG00000186432.8	ENSG00000186432	KPNA4	-0.0288045695422412	0.520166938052213	-0.891156969642369	0.373426488241703	0.998591218466416	Exon	Hippocampus
e586799	ENSG00000138279.15	ENSG00000138279	ANXA7	-0.0226771038130573	1.9109244990797	-0.891156274450178	0.373426860649424	0.998591218466416	Exon	Hippocampus
e1157224	ENSG00000186787.8	ENSG00000186787	SPIN2B	0.0684385558968927	-2.62464595777287	0.891153871527574	0.373428147873556	0.998591218466416	Exon	Hippocampus
e365790	ENSG00000181163.13	ENSG00000181163	NPM1	-0.0360415658493365	3.18812714375481	-0.891152405582722	0.373428933168447	0.998591218466416	Exon	Hippocampus
e795655	ENSG00000021645.18	ENSG00000021645	NRXN3	0.052964184845225	1.73757200535072	0.891140886201668	0.373435104044145	0.998591218466416	Exon	Hippocampus
e586868	ENSG00000107758.15	ENSG00000107758	PPP3CB	0.0479017204335727	2.2430641260215	0.891140271569653	0.37343543330127	0.998591218466416	Exon	Hippocampus
e115720	ENSG00000138018.17	ENSG00000138018	EPT1	0.0295452969988354	5.098159831744	0.891127388073672	0.373442335005484	0.998591218466416	Exon	Hippocampus
e968504	ENSG00000197170.9	ENSG00000197170	PSMD12	-0.0353181629831352	0.298436382909697	-0.891124376140382	0.373443948513185	0.998591218466416	Exon	Hippocampus
e833162	ENSG00000074696.12	ENSG00000074696	HACD3	-0.0339027746922168	1.25588885183648	-0.891100075266064	0.373456966771401	0.998591218466416	Exon	Hippocampus
e833173	ENSG00000074696.12	ENSG00000074696	HACD3	-0.0339027746922168	1.25588885183648	-0.891100075266064	0.373456966771401	0.998591218466416	Exon	Hippocampus
e833183	ENSG00000074696.12	ENSG00000074696	HACD3	-0.0339027746922168	1.25588885183648	-0.891100075266064	0.373456966771401	0.998591218466416	Exon	Hippocampus
e212089	ENSG00000144668.11	ENSG00000144668	ITGA9	-0.0658245079165351	-1.31652840599017	-0.891090757675252	0.373461958386907	0.998591218466416	Exon	Hippocampus
e490629	ENSG00000120899.17	ENSG00000120899	PTK2B	-0.0581280576841188	1.49523120601499	-0.89108420575953	0.373465468401046	0.998591218466416	Exon	Hippocampus
e936923	ENSG00000196712.16	ENSG00000196712	NF1	-0.0296106116889954	0.415784581399534	-0.891083825764607	0.373465671973822	0.998591218466416	Exon	Hippocampus
e856991	ENSG00000103275.19	ENSG00000103275	UBE2I	-0.053178899024806	-1.30590893619289	-0.891080804158379	0.373467290726243	0.998591218466416	Exon	Hippocampus
e856999	ENSG00000103275.19	ENSG00000103275	UBE2I	-0.053178899024806	-1.30590893619289	-0.891080804158379	0.373467290726243	0.998591218466416	Exon	Hippocampus
e230991	ENSG00000174839.12	ENSG00000174839	DENND6A	0.0457357337605665	-1.58310440649712	0.891071170658221	0.373472451669961	0.998591218466416	Exon	Hippocampus
e655166	ENSG00000077514.8	ENSG00000077514	POLD3	-0.0538534676117267	-2.32352155829981	-0.891063654733372	0.37347647819833	0.998591218466416	Exon	Hippocampus
e750823	ENSG00000189403.14	ENSG00000189403	HMGB1	0.0341285907259173	0.874102730090316	0.891063510503832	0.373476555467106	0.998591218466416	Exon	Hippocampus
e909178	ENSG00000131165.14	ENSG00000131165	CHMP1A	-0.0282096297717615	0.778256686887953	-0.891062005223466	0.373477361898699	0.998591218466416	Exon	Hippocampus
e863405	ENSG00000005339.14	ENSG00000005339	CREBBP	-0.0299615509407136	0.687433455586515	-0.891060914812451	0.373477946070877	0.998591218466416	Exon	Hippocampus
e617515	ENSG00000166444.18	ENSG00000166444	ST5	-0.0522417418428031	-1.51870519730604	-0.891056251549574	0.373480444353983	0.998591218466416	Exon	Hippocampus
e33188	ENSG00000126107.14	ENSG00000126107	HECTD3	-0.0272810905117878	0.161734875866888	-0.891053229244679	0.373482063520504	0.998591218466416	Exon	Hippocampus
e117169	ENSG00000115207.13	ENSG00000115207	GTF3C2	0.0281144400283415	-0.648446418506457	0.891044770575654	0.373486595182355	0.998591218466416	Exon	Hippocampus
e846588	ENSG00000177082.12	ENSG00000177082	WDR73	-0.041496977005842	-0.865794072479099	-0.891024773003985	0.373497308851599	0.998591218466416	Exon	Hippocampus
e528966	ENSG00000171843.15	ENSG00000171843	MLLT3	-0.0766820033083604	-3.13692502013814	-0.891015489612458	0.373502282479703	0.998591218466416	Exon	Hippocampus
e425216	ENSG00000178381.11	ENSG00000178381	ZFAND2A	-0.0470534815146008	0.869619195490426	-0.890988712724803	0.373516628575235	0.998591218466416	Exon	Hippocampus
e998621	ENSG00000167315.17	ENSG00000167315	ACAA2	-0.0443682531611749	0.46958838447236	-0.890982862541492	0.373519762939106	0.998591218466416	Exon	Hippocampus
e255800	ENSG00000196428.12	ENSG00000196428	TSC22D2	-0.0302021812456984	2.32757971064948	-0.890974974416222	0.373523989200909	0.998591218466416	Exon	Hippocampus
e29725	ENSG00000010803.16	ENSG00000010803	SCMH1	-0.0510760555200507	-1.73245678254999	-0.890973833539153	0.373524600456995	0.998591218466416	Exon	Hippocampus
e788373	ENSG00000100554.11	ENSG00000100554	ATP6V1D	0.0312902333938484	2.50111500610077	0.890973632266989	0.373524708294126	0.998591218466416	Exon	Hippocampus
e478431	ENSG00000133612.18	ENSG00000133612	AGAP3	-0.0409466620682815	1.65349496727147	-0.89096725830131	0.373528123332584	0.998591218466416	Exon	Hippocampus
e1133010	ENSG00000100083.18	ENSG00000100083	GGA1	0.0278689146463199	0.60991675777413	0.890966127318427	0.373528729291755	0.998591218466416	Exon	Hippocampus
e100503	ENSG00000143815.14	ENSG00000143815	LBR	-0.0421158204745454	-0.325398699314883	-0.890961173583455	0.373531383416168	0.998591218466416	Exon	Hippocampus
e65473	ENSG00000143457.10	ENSG00000143457	GOLPH3L	0.0559953442609091	-1.69258316260359	0.890949430948054	0.373537674961316	0.998591218466416	Exon	Hippocampus
e216574	ENSG00000211456.10	ENSG00000211456	SACM1L	-0.0378517072114139	-1.10642147613851	-0.890944682476689	0.373540219146719	0.998591218466416	Exon	Hippocampus
e670176	ENSG00000149582.15	ENSG00000149582	TMEM25	0.0511128834404668	-1.20732777318386	0.89093911451522	0.373543202420775	0.998591218466416	Exon	Hippocampus
e491123	ENSG00000147419.16	ENSG00000147419	CCDC25	0.0368080815624456	1.2333329405494	0.890935996989435	0.37354487277533	0.998591218466416	Exon	Hippocampus
e666086	ENSG00000150764.13	ENSG00000150764	DIXDC1	0.0327303691207547	3.63457477310509	0.890933811555347	0.373546043722633	0.998591218466416	Exon	Hippocampus
e301719	ENSG00000164037.16	ENSG00000164037	SLC9B1	0.06425882530579	-2.47783114111013	0.89093333761022	0.373546297660938	0.998591218466416	Exon	Hippocampus
e651247	ENSG00000085733.15	ENSG00000085733	CTTN	0.0346067429106922	1.03745596908434	0.890929291091611	0.373548465777214	0.998591218466416	Exon	Hippocampus
e533271	ENSG00000159899.14	ENSG00000159899	NPR2	-0.0421633198507594	-1.55074390950213	-0.890926074607469	0.373550189168323	0.998591218466416	Exon	Hippocampus
e795365	ENSG00000100596.6	ENSG00000100596	SPTLC2	0.0421072893579079	0.117651143174298	0.890924631893478	0.373550962175595	0.998591218466416	Exon	Hippocampus
e403589	ENSG00000272514.5	ENSG00000272514	CFAP206	-0.0789497771446212	-2.36027039571529	-0.890924475182728	0.373551046141395	0.998591218466416	Exon	Hippocampus
e183272	ENSG00000144451.18	ENSG00000144451	SPAG16	-0.0367573706621631	0.284365106123544	-0.890921399208205	0.373552694254471	0.998591218466416	Exon	Hippocampus
e149396	ENSG00000189223.14	ENSG00000189223	PAX8-AS1	0.1671246679379	-2.92684986484231	0.890921299228132	0.373552747824062	0.998591218466416	Exon	Hippocampus
e470578	ENSG00000158623.14	ENSG00000158623	COPG2	0.0372462893395772	-0.95208078346898	0.890915280424333	0.373555972724093	0.998591218466416	Exon	Hippocampus
e313400	ENSG00000120251.18	ENSG00000120251	GRIA2	0.0540550690723343	3.82875777712463	0.890900806396941	0.373563728038818	0.998591218466416	Exon	Hippocampus
e1175999	ENSG00000196924.14	ENSG00000196924	FLNA	-0.0771650687630333	0.0743188598197248	-0.89089149195067	0.37356871885625	0.998591218466416	Exon	Hippocampus
e820860	ENSG00000067369.13	ENSG00000067369	TP53BP1	0.0507807698761707	-1.53914881298097	0.890889654319823	0.373569703490804	0.998591218466416	Exon	Hippocampus
e956135	ENSG00000159210.9	ENSG00000159210	SNF8	0.0299155263589773	0.374524862095871	0.890883625106333	0.373572934059533	0.998591218466416	Exon	Hippocampus
e208980	ENSG00000033867.16	ENSG00000033867	SLC4A7	-0.0494905939541789	2.7176148686522	-0.890879148447491	0.373575332750807	0.998591218466416	Exon	Hippocampus
e819897	ENSG00000128881.16	ENSG00000128881	TTBK2	0.0316217649081527	0.574689612870215	0.890870471025619	0.373579982329629	0.998591218466416	Exon	Hippocampus
e594755	ENSG00000155629.14	ENSG00000155629	PIK3AP1	-0.0856483015805849	-2.39301545377652	-0.890865700557142	0.373582538480808	0.998591218466416	Exon	Hippocampus
e1007670	ENSG00000099817.11	ENSG00000099817	POLR2E	0.0348646421408002	0.363523216670915	0.890864206876803	0.373583338838977	0.998591218466416	Exon	Hippocampus
e1007677	ENSG00000099817.11	ENSG00000099817	POLR2E	0.0348646421408002	0.363523216670915	0.890864206876803	0.373583338838977	0.998591218466416	Exon	Hippocampus
e956098	ENSG00000159210.9	ENSG00000159210	SNF8	0.0298286885327418	0.390735203609186	0.890861005213339	0.373585054388687	0.998591218466416	Exon	Hippocampus
e894797	ENSG00000205250.8	ENSG00000205250	E2F4	-0.0441063267886378	-1.82053162716418	-0.890856064222596	0.373587701933031	0.998591218466416	Exon	Hippocampus
e714939	ENSG00000258830.1	ENSG00000258830		0.0380746031770139	0.753521224375325	0.890848301750885	0.373591861342652	0.998591218466416	Exon	Hippocampus
e739246	ENSG00000089154.10	ENSG00000089154	GCN1	0.032902692640897	-0.909645721070301	0.89084828659376	0.373591869464409	0.998591218466416	Exon	Hippocampus
e492213	ENSG00000133872.13	ENSG00000133872	SARAF	-0.0275963691344766	4.14401951065618	-0.890841974890616	0.373595251521669	0.998591218466416	Exon	Hippocampus
e627603	ENSG00000052841.14	ENSG00000052841	TTC17	-0.034831218595395	-0.554518599478315	-0.890836335473628	0.373598273357822	0.998591218466416	Exon	Hippocampus
e1081829	ENSG00000101247.17	ENSG00000101247	NDUFAF5	0.0335785366896223	0.892217333948246	0.890835949866354	0.373598479982928	0.998591218466416	Exon	Hippocampus
e583588	ENSG00000204130.12	ENSG00000204130	RUFY2	0.0260126145160063	0.427404467298529	0.890831394307427	0.373600921054403	0.998591218466416	Exon	Hippocampus
e526734	ENSG00000107077.17	ENSG00000107077	KDM4C	0.0295878540401987	-0.295351876229336	0.890825483881068	0.373604088138995	0.998591218466416	Exon	Hippocampus
e232625	ENSG00000163618.17	ENSG00000163618	CADPS	-0.0656061338245171	-2.07922323537236	-0.890823010859017	0.373605413305544	0.998591218466416	Exon	Hippocampus
e408484	ENSG00000010810.17	ENSG00000010810	FYN	-0.0523302189614435	-2.15107057586283	-0.890816673104273	0.373608809398819	0.998591218466416	Exon	Hippocampus
e888521	ENSG00000087263.16	ENSG00000087263	OGFOD1	-0.0337088616882839	-0.676956963966122	-0.890804166215562	0.373615511286012	0.998591218466416	Exon	Hippocampus
e410622	ENSG00000111906.17	ENSG00000111906	HDDC2	-0.0343160266461889	0.96462234185484	-0.890800198430504	0.373617637461731	0.998591218466416	Exon	Hippocampus
e792639	ENSG00000119711.12	ENSG00000119711	ALDH6A1	-0.0527083710749916	-0.345671310104434	-0.890798354441692	0.3736186255834	0.998591218466416	Exon	Hippocampus
e100664	ENSG00000196187.11	ENSG00000196187	TMEM63A	0.0765005986392363	-0.394594344216871	0.890797590111574	0.373619035158569	0.998591218466416	Exon	Hippocampus
e616544	ENSG00000166387.11	ENSG00000166387	PPFIBP2	0.0695773811664367	-2.14409763730811	0.890797478101958	0.373619095180246	0.998591218466416	Exon	Hippocampus
e351403	ENSG00000113621.14	ENSG00000113621	TXNDC15	0.0270582954315729	2.45976980398301	0.890789504374013	0.373623368012023	0.998591218466416	Exon	Hippocampus
e397625	ENSG00000151914.19	ENSG00000151914	DST	0.0247216453891689	4.82589930417856	0.890781088218686	0.373627877957537	0.998591218466416	Exon	Hippocampus
e524051	ENSG00000172785.18	ENSG00000172785	CBWD1	-0.0735143579775231	-2.4414535250742	-0.890773568269148	0.373631907683964	0.998591218466416	Exon	Hippocampus
e492064	ENSG00000197892.12	ENSG00000197892	KIF13B	0.0524826724628227	0.535420565696286	0.890770957056402	0.3736333069647	0.998591218466416	Exon	Hippocampus
e824712	ENSG00000156958.14	ENSG00000156958	GALK2	-0.0490266426417906	-2.04234798783515	-0.8907709376343	0.373633317372509	0.998591218466416	Exon	Hippocampus
e1049914	ENSG00000187187.13	ENSG00000187187	ZNF546	0.0636390928961	-2.64623275894265	0.890765554576313	0.373636202023066	0.998591218466416	Exon	Hippocampus
e1065024	ENSG00000010361.13	ENSG00000010361	FUZ	-0.0559765624775933	-1.95886269798404	-0.89076406005672	0.373637002902418	0.998591218466416	Exon	Hippocampus
e235673	ENSG00000114480.12	ENSG00000114480	GBE1	-0.0610265350693757	-1.15507684540312	-0.890752777413939	0.373643049050709	0.998591218466416	Exon	Hippocampus
e538538	ENSG00000134996.11	ENSG00000134996	OSTF1	0.0339161503937776	0.349983087965141	0.890748464467424	0.37364536029072	0.998591218466416	Exon	Hippocampus
e1119447	ENSG00000093010.12	ENSG00000093010	COMT	-0.0326049412078852	1.28268699268963	-0.890726880815347	0.373656926762918	0.998591218466416	Exon	Hippocampus
e260689	ENSG00000173890.16	ENSG00000173890	GPR160	0.0741014211129173	-2.65589078421741	0.89071092880694	0.373665475434257	0.998591218466416	Exon	Hippocampus
e217314	ENSG00000160801.13	ENSG00000160801	PTH1R	-0.0797678855786547	-3.20618782812639	-0.890710587220719	0.373665658491429	0.998591218466416	Exon	Hippocampus
e278358	ENSG00000145220.13	ENSG00000145220	LYAR	0.0509547893051415	-2.18965030092707	0.890708544992193	0.373666752929529	0.998591218466416	Exon	Hippocampus
e424951	ENSG00000239857.6	ENSG00000239857	GET4	-0.0368282710796384	-0.496456595433441	-0.890699465025534	0.373671618942603	0.998591218466416	Exon	Hippocampus
e843793	ENSG00000185787.14	ENSG00000185787	MORF4L1	0.03114912061435	0.509081094721505	0.890690848683162	0.373676236532825	0.998591218466416	Exon	Hippocampus
e1094793	ENSG00000062598.17	ENSG00000062598	ELMO2	-0.0310556510910284	1.24028842870689	-0.8906894658037	0.373676977636051	0.998591218466416	Exon	Hippocampus
e499513	ENSG00000170791.17	ENSG00000170791	CHCHD7	0.0270733732488539	0.961272374183298	0.890684541351808	0.373679616721773	0.998591218466416	Exon	Hippocampus
e799428	ENSG00000100599.15	ENSG00000100599	RIN3	-0.0617177038397446	-2.0045130460683	-0.890673525190331	0.373685520485604	0.998591218466416	Exon	Hippocampus
e1121995	ENSG00000244671.3	ENSG00000244671	RN7SL280P	0.08062455736717	-3.21659863509599	0.890669352722271	0.373687756603219	0.998591218466416	Exon	Hippocampus
e1173832	ENSG00000147394.18	ENSG00000147394	ZNF185	0.066808301537938	-2.69828165810648	0.890661747722141	0.37369183231183	0.998591218466416	Exon	Hippocampus
e443321	ENSG00000126522.16	ENSG00000126522	ASL	-0.0499977619078002	-2.41467650993507	-0.890659857836407	0.373692845152857	0.998591218466416	Exon	Hippocampus
e45069	ENSG00000116791.13	ENSG00000116791	CRYZ	0.068523019711095	1.48106395960803	0.890655786716436	0.373695026982273	0.998591218466416	Exon	Hippocampus
e833653	ENSG00000157890.17	ENSG00000157890	MEGF11	-0.0781831502419636	-1.27465796440917	-0.890655309120609	0.37369528294003	0.998591218466416	Exon	Hippocampus
e552910	ENSG00000196814.14	ENSG00000196814	MVB12B	0.0599028190771819	-1.44321606626803	0.890631811230007	0.373707876290484	0.998591218466416	Exon	Hippocampus
e585856	ENSG00000197746.13	ENSG00000197746	PSAP	-0.0235706110822399	3.62267288659543	-0.890631315502679	0.373708141971128	0.998591218466416	Exon	Hippocampus
e72916	ENSG00000116580.18	ENSG00000116580	GON4L	0.0203430408808881	1.84671797502186	0.89063072820264	0.373708456729503	0.998591218466416	Exon	Hippocampus
e824287	ENSG00000166147.13	ENSG00000166147	FBN1	0.0537461755081985	-1.1269077832505	0.890626461254523	0.373710743568374	0.998591218466416	Exon	Hippocampus
e677467	ENSG00000080854.14	ENSG00000080854	IGSF9B	-0.0708067499991561	0.131465438728798	-0.890625857471117	0.373711067162269	0.998591218466416	Exon	Hippocampus
e235796	ENSG00000175161.13	ENSG00000175161	CADM2	-0.0392799399494841	-0.384926493616032	-0.890607531725269	0.373720888812598	0.998591218466416	Exon	Hippocampus
e317090	ENSG00000151718.15	ENSG00000151718	WWC2	0.036336554300199	-1.10764088788503	0.890601058257906	0.373724358294053	0.998591218466416	Exon	Hippocampus
e555657	ENSG00000175854.11	ENSG00000175854	SWI5	0.0311420927115227	-0.155340664865021	0.890600371819877	0.373724726194512	0.998591218466416	Exon	Hippocampus
e208300	ENSG00000151090.17	ENSG00000151090	THRB	0.0517083478730577	-0.746787603566758	0.890597133225841	0.373726461940876	0.998591218466416	Exon	Hippocampus
e5982	ENSG00000116254.17	ENSG00000116254	CHD5	-0.0635287263069543	0.643984495826658	-0.890594058612463	0.373728109805335	0.998591218466416	Exon	Hippocampus
e785252	ENSG00000126773.12	ENSG00000126773	PCNX4	0.0275680580628737	0.291319471039116	0.890589258033238	0.373730682724485	0.998591218466416	Exon	Hippocampus
e781279	ENSG00000100504.16	ENSG00000100504	PYGL	-0.0934587931764537	-2.65165519845585	-0.890573103166483	0.373739341170096	0.998591218466416	Exon	Hippocampus
e864106	ENSG00000103423.13	ENSG00000103423	DNAJA3	-0.0242381104605946	0.0225179016378776	-0.890571199373757	0.373740361544864	0.998591218466416	Exon	Hippocampus
e650113	ENSG00000110075.14	ENSG00000110075	PPP6R3	-0.0240244223780524	1.23280531886344	-0.890566449827275	0.373742907164292	0.998591218466416	Exon	Hippocampus
e1019071	ENSG00000142347.16	ENSG00000142347	MYO1F	-0.0853095639540008	-3.22967186182485	-0.890555835588778	0.373748596127815	0.998591218466416	Exon	Hippocampus
e401193	ENSG00000196586.13	ENSG00000196586	MYO6	-0.0325981285403534	0.342126081967269	-0.890550752209455	0.373751320709687	0.998591218466416	Exon	Hippocampus
e392148	ENSG00000124496.12	ENSG00000124496	TRERF1	-0.057637729858992	-2.42019499897588	-0.890539392035418	0.373757409562993	0.998591218466416	Exon	Hippocampus
e110491	ENSG00000235092.5	ENSG00000235092	ID2-AS1	0.0604753616018667	-2.37274228325868	0.890536193606973	0.373759123875456	0.998591218466416	Exon	Hippocampus
e543167	ENSG00000197724.10	ENSG00000197724	PHF2	0.0471144243812119	-1.18904292341176	0.890530241199263	0.373762314294906	0.998591218466416	Exon	Hippocampus
e1009891	ENSG00000099875.14	ENSG00000099875	MKNK2	-0.071084546253031	-2.12901495724722	-0.890527726257819	0.373763662278572	0.998591218466416	Exon	Hippocampus
e914867	ENSG00000185722.16	ENSG00000185722	ANKFY1	-0.0238192425085318	0.761631398490758	-0.89050948010349	0.37377344212675	0.998591218466416	Exon	Hippocampus
e957872	ENSG00000136444.9	ENSG00000136444	RSAD1	-0.0442584281477564	-1.6294163824279	-0.890508201319532	0.373774127554568	0.998591218466416	Exon	Hippocampus
e1049940	ENSG00000187187.13	ENSG00000187187	ZNF546	0.0616904195851472	-2.77768680847323	0.89050590092196	0.373775360568943	0.998591218466416	Exon	Hippocampus
e23322	ENSG00000160051.11	ENSG00000160051	IQCC	0.0479950992834322	-1.89445005329574	0.89050318507534	0.373776816267491	0.998591218466416	Exon	Hippocampus
e767270	ENSG00000169413.2	ENSG00000169413	RNASE6	0.094493876648528	-2.16612408535846	0.890499510192844	0.373778786016557	0.998591218466416	Exon	Hippocampus
e130772	ENSG00000169621.9	ENSG00000169621	APLF	-0.0655674903720704	-2.22304395738816	-0.890493249526217	0.373782141769249	0.998591218466416	Exon	Hippocampus
e210695	ENSG00000153560.11	ENSG00000153560	UBP1	0.0246374522005523	0.462997403241763	0.890491550701818	0.373783052351956	0.998591218466416	Exon	Hippocampus
e318542	ENSG00000154556.17	ENSG00000154556	SORBS2	0.0478412005772877	0.911433637812381	0.890490106877478	0.373783826253789	0.998591218466416	Exon	Hippocampus
e515505	ENSG00000136997.15	ENSG00000136997	MYC	-0.121643110031656	-3.36568062263201	-0.890478907068732	0.373789829478074	0.998591218466416	Exon	Hippocampus
e515030	ENSG00000170873.18	ENSG00000170873	MTSS1	0.0382034373077609	0.49387333117829	0.890476374514932	0.373791186963887	0.998591218466416	Exon	Hippocampus
e1055309	ENSG00000159871.14	ENSG00000159871	LYPD5	0.063829984571965	-1.17520449303317	0.890473483481107	0.373792736603973	0.998591218466416	Exon	Hippocampus
e446881	ENSG00000277072.4	ENSG00000277072	STAG3L2	-0.037461560596208	-1.07748694008481	-0.890469599396636	0.373794818541273	0.998591218466416	Exon	Hippocampus
e303832	ENSG00000005059.15	ENSG00000005059	CCDC109B	-0.0680456161208108	-2.16192932085055	-0.890469422984136	0.373794913101633	0.998591218466416	Exon	Hippocampus
e1141379	ENSG00000196576.14	ENSG00000196576	PLXNB2	-0.0457684331838828	-1.20809077235245	-0.890468309744391	0.373795509819055	0.998591218466416	Exon	Hippocampus
e628445	ENSG00000019485.12	ENSG00000019485	PRDM11	-0.0313027528740356	2.14660780408438	-0.890460572842194	0.373799656960367	0.998591218466416	Exon	Hippocampus
e715439	ENSG00000166986.13	ENSG00000166986	MARS	-0.0274892293500677	0.937438774011092	-0.890445579915767	0.373807693563724	0.998591218466416	Exon	Hippocampus
e376776	ENSG00000112293.14	ENSG00000112293	GPLD1	0.0599879268513134	-2.42062566646198	0.890443160738551	0.373808990316471	0.998591218466416	Exon	Hippocampus
e998577	ENSG00000101670.11	ENSG00000101670	LIPG	-0.0982386347546932	-2.41162485983892	-0.890442091020293	0.373809563718964	0.998591218466416	Exon	Hippocampus
e829655	ENSG00000140307.10	ENSG00000140307	GTF2A2	0.03690234517098	1.22207593405356	0.890440350031338	0.373810496944745	0.998591218466416	Exon	Hippocampus
e1009683	ENSG00000213638.5	ENSG00000213638	ADAT3	-0.0652420323037769	-2.54638862920368	-0.890435314773809	0.373813196012025	0.998591218466416	Exon	Hippocampus
e264960	ENSG00000145191.12	ENSG00000145191	EIF2B5	-0.0457771177873523	-1.1671185355093	-0.890425147401697	0.373818646102132	0.998591218466416	Exon	Hippocampus
e643664	ENSG00000014216.15	ENSG00000014216	CAPN1	0.037217164580932	-0.51193468444004	0.89042351407635	0.373819521629949	0.998591218466416	Exon	Hippocampus
e257954	ENSG00000174891.12	ENSG00000174891	RSRC1	0.035037340806379	-0.247646083967485	0.890420605448538	0.37382108077413	0.998591218466416	Exon	Hippocampus
e610242	ENSG00000177542.10	ENSG00000177542	SLC25A22	-0.0736862511872659	-1.16434786043053	-0.890418697432514	0.373822103551418	0.998591218466416	Exon	Hippocampus
e922786	ENSG00000178921.13	ENSG00000178921	PFAS	-0.0529386464054766	-2.18527148591716	-0.890414587118289	0.373824306859594	0.998591218466416	Exon	Hippocampus
e784000	ENSG00000139971.15	ENSG00000139971	C14orf37	0.0313789087440524	1.7058514742533	0.890410415484287	0.373826543046102	0.998591218466416	Exon	Hippocampus
e453681	ENSG00000164692.17	ENSG00000164692	COL1A2	-0.119235436132078	-2.02569499677716	-0.890408708739576	0.373827457941677	0.998591218466416	Exon	Hippocampus
e527610	ENSG00000107186.16	ENSG00000107186	MPDZ	0.029105121364049	0.365860262415837	0.890393327844358	0.373835702888912	0.998591218466416	Exon	Hippocampus
e188591	ENSG00000072195.14	ENSG00000072195	SPEG	-0.0665956563039052	-2.15504326294509	-0.890391898805989	0.373836468932371	0.998591218466416	Exon	Hippocampus
e871172	ENSG00000170540.14	ENSG00000170540	ARL6IP1	-0.0332796173145993	2.12888124955695	-0.89038418336663	0.373840604850663	0.998591218466416	Exon	Hippocampus
e553411	ENSG00000196152.10	ENSG00000196152	ZNF79	0.0407125655185169	-1.51613070720928	0.890373976725934	0.373846076239523	0.998591218466416	Exon	Hippocampus
e17408	ENSG00000133226.16	ENSG00000133226	SRRM1	0.0354009564296447	0.432607982601681	0.890368252048725	0.373849145041326	0.998591218466416	Exon	Hippocampus
e1060815	ENSG00000105486.13	ENSG00000105486	LIG1	0.0476267496496585	-1.96347587683603	0.890362888453148	0.373852020293935	0.998591218466416	Exon	Hippocampus
e1060817	ENSG00000105486.13	ENSG00000105486	LIG1	0.0476267496496585	-1.96347587683603	0.890362888453148	0.373852020293935	0.998591218466416	Exon	Hippocampus
e654927	ENSG00000214517.9	ENSG00000214517	PPME1	0.0380784902339313	0.997937093761535	0.890362025908342	0.373852482677991	0.998591218466416	Exon	Hippocampus
e1120721	ENSG00000241973.10	ENSG00000241973	PI4KA	0.0426492496813667	1.22385653613946	0.89035653283911	0.373855427353802	0.998591218466416	Exon	Hippocampus
e737108	ENSG00000139405.15	ENSG00000139405	RITA1	0.0319008465071916	1.46168914806719	0.890352481816833	0.373857598999109	0.998591218466416	Exon	Hippocampus
e857564	ENSG00000103249.17	ENSG00000103249	CLCN7	0.0316182469455882	-0.70485962129789	0.890352305174881	0.37385769369234	0.998591218466416	Exon	Hippocampus
e245465	ENSG00000163848.19	ENSG00000163848	ZNF148	0.032391186568183	-0.760081707048904	0.890349307825832	0.373859300496749	0.998591218466416	Exon	Hippocampus
e462639	ENSG00000244490.1	ENSG00000244490	RWDD4P1	0.0677857374618626	-2.6634210637352	0.890346043667135	0.373861050336067	0.998591218466416	Exon	Hippocampus
e293372	ENSG00000169116.11	ENSG00000169116	PARM1	0.0736855098070042	-0.695619783261834	0.89034475730725	0.373861739924986	0.998591218466416	Exon	Hippocampus
e293375	ENSG00000169116.11	ENSG00000169116	PARM1	0.0736855098070042	-0.695619783261834	0.89034475730725	0.373861739924986	0.998591218466416	Exon	Hippocampus
e899974	ENSG00000157349.16	ENSG00000157349	DDX19B	-0.0419155017565827	-0.979853752548499	-0.890338983941703	0.373864834907555	0.998591218466416	Exon	Hippocampus
e1132124	ENSG00000100353.17	ENSG00000100353	EIF3D	-0.029844402991076	0.55022027083332	-0.89033679213353	0.373866009895022	0.998591218466416	Exon	Hippocampus
e919049	ENSG00000004975.11	ENSG00000004975	DVL2	-0.0400598993813526	-1.18855113112646	-0.890290688194874	0.373890725888006	0.998591218466416	Exon	Hippocampus
e340784	ENSG00000237187.8	ENSG00000237187	NR2F1-AS1	0.0593574092252891	-1.30264247982159	0.890271594136405	0.373900962373944	0.998591218466416	Exon	Hippocampus
e727803	ENSG00000075415.12	ENSG00000075415	SLC25A3	0.0427151565397474	3.82060941694113	0.890271169801953	0.373901189865203	0.998591218466416	Exon	Hippocampus
e1168847	ENSG00000122126.15	ENSG00000122126	OCRL	0.0324650751416775	0.842345370844321	0.890270894659348	0.373901337372805	0.998591218466416	Exon	Hippocampus
e882562	ENSG00000099385.11	ENSG00000099385	BCL7C	0.0482228735396684	-1.01981873023971	0.890269562951743	0.373902051319434	0.998591218466416	Exon	Hippocampus
e468767	ENSG00000280828.1	ENSG00000280828		-0.028669342761911	1.12862870996655	-0.890267527992504	0.373903142290502	0.998591218466416	Exon	Hippocampus
e968532	ENSG00000154217.14	ENSG00000154217	PITPNC1	-0.0418704485926711	0.19821473875588	-0.890257179078623	0.373908690523451	0.998591218466416	Exon	Hippocampus
e211524	ENSG00000076242.14	ENSG00000076242	MLH1	0.0292715349440963	-0.195625731268318	0.890243484879726	0.37391603230057	0.998591218466416	Exon	Hippocampus
e258122	ENSG00000178053.17	ENSG00000178053	MLF1	-0.0578965724407149	0.513927632233611	-0.890243469633608	0.373916040474417	0.998591218466416	Exon	Hippocampus
e587333	ENSG00000176986.15	ENSG00000176986	SEC24C	0.048807168582882	-1.95349643973413	0.890235841821338	0.373920129960087	0.998591218466416	Exon	Hippocampus
e1114672	ENSG00000160255.17	ENSG00000160255	ITGB2	-0.098766098309922	-2.40030014008177	-0.890231810411958	0.37392229132378	0.998591218466416	Exon	Hippocampus
e523577	ENSG00000213563.6	ENSG00000213563	C8orf82	0.0321942596622943	0.575267552882565	0.890228511734044	0.373924059853167	0.998591218466416	Exon	Hippocampus
e505679	ENSG00000085719.12	ENSG00000085719	CPNE3	-0.0405115506945576	-0.293051713737625	-0.890226014565569	0.373925398670518	0.998591218466416	Exon	Hippocampus
e577943	ENSG00000172671.19	ENSG00000172671	ZFAND4	-0.0625057466339757	-2.85783874355204	-0.890224127527383	0.373926410378148	0.998591218466416	Exon	Hippocampus
e749789	ENSG00000132932.16	ENSG00000132932	ATP8A2	0.0566590205258243	0.310460390784899	0.890202597012814	0.373937953765668	0.998591218466416	Exon	Hippocampus
e216235	ENSG00000163812.13	ENSG00000163812	ZDHHC3	-0.0325936585927444	0.415545367277567	-0.89019697376239	0.373940968656163	0.998591218466416	Exon	Hippocampus
e751453	ENSG00000139597.17	ENSG00000139597	N4BP2L1	0.0559462786137787	-2.09480268672267	0.890184432567683	0.373947692638157	0.998591218466416	Exon	Hippocampus
e601008	ENSG00000023041.11	ENSG00000023041	ZDHHC6	-0.0447678165191352	-1.51644314702686	-0.890182587229588	0.373948682025524	0.998591218466416	Exon	Hippocampus
e590654	ENSG00000182771.18	ENSG00000182771	GRID1	0.034481802393927	0.77694846909118	0.890168261864437	0.373956362697933	0.998591218466416	Exon	Hippocampus
e756536	ENSG00000231607.9	ENSG00000231607	DLEU2	0.0839859907564015	-3.08138799866009	0.890160825692007	0.373960349706802	0.998591218466416	Exon	Hippocampus
e1163710	ENSG00000271147.7	ENSG00000271147	ARMCX5-GPRASP2	0.0432423056303184	0.350838350171565	0.890159366290811	0.373961132188464	0.998591218466416	Exon	Hippocampus
e478986	ENSG00000106615.9	ENSG00000106615	RHEB	-0.0390189163966181	1.3894458601931	-0.890158119831159	0.373961800498863	0.998591218466416	Exon	Hippocampus
e920173	ENSG00000262880.1	ENSG00000262880		-0.0538529248071745	0.343822041757333	-0.890149955092312	0.37396617817987	0.998591218466416	Exon	Hippocampus
e702937	ENSG00000161791.13	ENSG00000161791	FMNL3	0.0468044360751787	-0.830726866503729	0.890147405726231	0.373967545077812	0.998591218466416	Exon	Hippocampus
e751188	ENSG00000073910.19	ENSG00000073910	FRY	0.0459318587336166	0.62205313652511	0.890143793156579	0.373969482040733	0.998591218466416	Exon	Hippocampus
e20122	ENSG00000126709.14	ENSG00000126709	IFI6	-0.0777058948152518	-0.880677456545713	-0.890141203026637	0.37397087080275	0.998591218466416	Exon	Hippocampus
e375625	ENSG00000047579.19	ENSG00000047579	DTNBP1	-0.0543891146557939	-2.41003847143575	-0.890137456288465	0.37397287971445	0.998591218466416	Exon	Hippocampus
e573756	ENSG00000136758.18	ENSG00000136758	YME1L1	0.0206684044364016	1.53785563474409	0.890129239040462	0.373977285630434	0.998591218466416	Exon	Hippocampus
e548554	ENSG00000138835.22	ENSG00000138835	RGS3	-0.0971510778624328	-2.52750298269945	-0.890126980115055	0.373978496824497	0.998591218466416	Exon	Hippocampus
e388532	ENSG00000064999.13	ENSG00000064999	ANKS1A	-0.0563358318342381	-2.26425176664575	-0.890122486892904	0.373980906014431	0.998591218466416	Exon	Hippocampus
e231593	ENSG00000163684.11	ENSG00000163684	RPP14	0.0360965750559462	-0.847350350164993	0.890118542642494	0.373983020862924	0.998591218466416	Exon	Hippocampus
e1175578	ENSG00000102032.12	ENSG00000102032	RENBP	0.0530195988020264	-1.64156624897174	0.890098067084115	0.373993999672623	0.998591218466416	Exon	Hippocampus
e803743	ENSG00000197102.10	ENSG00000197102	DYNC1H1	0.0249131906878139	2.91338614534227	0.890094995730702	0.373995646521885	0.998591218466416	Exon	Hippocampus
e391855	ENSG00000164663.14	ENSG00000164663	USP49	-0.0510237239181563	-2.05963873506642	-0.890091189174687	0.373997687590535	0.998591218466416	Exon	Hippocampus
e327543	ENSG00000132356.11	ENSG00000132356	PRKAA1	-0.0701303499799723	-3.08453650369771	-0.890089051883453	0.373998833605374	0.998591218466416	Exon	Hippocampus
e676666	ENSG00000170325.14	ENSG00000170325	PRDM10	0.0429054759365757	-1.84937021974822	0.890086314223822	0.374000301540732	0.998591218466416	Exon	Hippocampus
e585386	ENSG00000166228.8	ENSG00000166228	PCBD1	-0.04572302488743	-0.524481198513441	-0.890082588336373	0.374002299370414	0.998591218466416	Exon	Hippocampus
e198710	ENSG00000006607.13	ENSG00000006607	FARP2	-0.0338467101985783	-0.0985820093604543	-0.890067381806593	0.374010453216464	0.998591218466416	Exon	Hippocampus
e117456	ENSG00000163795.13	ENSG00000163795	ZNF513	-0.0376164498052755	-0.866295353313575	-0.890063214836264	0.374012687593943	0.998591218466416	Exon	Hippocampus
e899916	ENSG00000157349.16	ENSG00000157349	DDX19B	-0.041876667160315	-0.980103829828638	-0.890060752855113	0.374014007740486	0.998591218466416	Exon	Hippocampus
e100580	ENSG00000154380.17	ENSG00000154380	ENAH	-0.0338778395081907	-0.322681396899559	-0.890047586937223	0.374021067527249	0.998591218466416	Exon	Hippocampus
e815197	ENSG00000172575.11	ENSG00000172575	RASGRP1	0.0624453315416774	0.246481775223487	0.890041432161903	0.374024367849757	0.998591218466416	Exon	Hippocampus
e133429	ENSG00000135636.13	ENSG00000135636	DYSF	0.0711700440961174	-1.49449225421211	0.890039066080825	0.374025636597982	0.998591218466416	Exon	Hippocampus
e1044376	ENSG00000105258.8	ENSG00000105258	POLR2I	0.0435611863305238	-1.07129366959842	0.890033384637266	0.374028683132324	0.998591218466416	Exon	Hippocampus
e287065	ENSG00000145246.13	ENSG00000145246	ATP10D	0.0666110471271661	-2.01774718315891	0.890026049563454	0.374032616408007	0.998591218466416	Exon	Hippocampus
e843748	ENSG00000185787.14	ENSG00000185787	MORF4L1	0.0311267532916845	0.51031670824754	0.890022859280508	0.374034327136687	0.998591218466416	Exon	Hippocampus
e946836	ENSG00000167925.15	ENSG00000167925	GHDC	0.0650135197008229	-2.88299386085375	0.890018022819247	0.374036920606514	0.998591218466416	Exon	Hippocampus
e1083141	ENSG00000101310.14	ENSG00000101310	SEC23B	0.0346493890830419	0.294534392826141	0.890016226462092	0.374037883875232	0.998591218466416	Exon	Hippocampus
e434880	ENSG00000154678.16	ENSG00000154678	PDE1C	0.062302585670823	-0.101392118747624	0.890012141317411	0.374040074476569	0.998591218466416	Exon	Hippocampus
e906236	ENSG00000103194.15	ENSG00000103194	USP10	0.0224284131427367	1.7566938153065	0.890007646690697	0.37404248466609	0.998591218466416	Exon	Hippocampus
e195682	ENSG00000184182.18	ENSG00000184182	UBE2F	-0.0305776373549646	-0.167955792993	-0.890001270673987	0.374045903744918	0.998591218466416	Exon	Hippocampus
e749045	ENSG00000151835.14	ENSG00000151835	SACS	0.0401502093821043	0.87346438757699	0.889994392534632	0.374049592104047	0.998591218466416	Exon	Hippocampus
e731777	ENSG00000111785.18	ENSG00000111785	RIC8B	-0.0644250722029815	-2.7387701914137	-0.889988082198967	0.374052976001875	0.998591218466416	Exon	Hippocampus
e1082159	ENSG00000089177.18	ENSG00000089177	KIF16B	0.0385653721484727	-1.51948854931736	0.889987975490665	0.374053033224033	0.998591218466416	Exon	Hippocampus
e341759	ENSG00000153113.23	ENSG00000153113	CAST	-0.048043049087921	-0.339763133746332	-0.889986831965216	0.374053646438084	0.998591218466416	Exon	Hippocampus
e238261	ENSG00000144802.11	ENSG00000144802	NFKBIZ	-0.0946818279328192	-2.67747975411297	-0.889986260064061	0.374053953119577	0.998591218466416	Exon	Hippocampus
e744243	ENSG00000197653.15	ENSG00000197653	DNAH10	-0.0901500762203723	-2.22328665040747	-0.889982079100001	0.374056195162631	0.998591218466416	Exon	Hippocampus
e186133	ENSG00000273466.1	ENSG00000273466		-0.0570030024563485	-2.79937517481254	-0.889969674383637	0.374062847244099	0.998591218466416	Exon	Hippocampus
e988498	ENSG00000017797.11	ENSG00000017797	RALBP1	0.0380516852815022	0.844169573014445	0.889960519210743	0.374067756791304	0.998591218466416	Exon	Hippocampus
e770535	ENSG00000129474.15	ENSG00000129474	AJUBA	-0.103205255967014	-1.71287395530285	-0.889957033259624	0.37406962617576	0.998591218466416	Exon	Hippocampus
e55285	ENSG00000168710.17	ENSG00000168710	AHCYL1	-0.0372560451007933	2.61750685905981	-0.88995466575727	0.374070895781523	0.998591218466416	Exon	Hippocampus
e1161219	ENSG00000187325.4	ENSG00000187325	TAF9B	0.0370589323706071	-0.929291980842384	0.889952297899259	0.37407216558069	0.998591218466416	Exon	Hippocampus
e206108	ENSG00000131375.9	ENSG00000131375	CAPN7	0.0268436122157704	0.423908333179403	0.889951887527877	0.374072385648736	0.998591218466416	Exon	Hippocampus
e831740	ENSG00000103657.13	ENSG00000103657	HERC1	0.0289767740755515	1.1571849413982	0.889945320320265	0.374075907427043	0.998591218466416	Exon	Hippocampus
e470399	ENSG00000106477.18	ENSG00000106477	CEP41	0.0393290437034339	-1.0056842317149	0.889945181217495	0.374075982023524	0.998591218466416	Exon	Hippocampus
e470419	ENSG00000106477.18	ENSG00000106477	CEP41	0.0393290437034339	-1.0056842317149	0.889945181217495	0.374075982023524	0.998591218466416	Exon	Hippocampus
e1128516	ENSG00000128242.12	ENSG00000128242	GAL3ST1	0.0723935668649756	-0.83285340191056	0.889942006735343	0.374077684401903	0.998591218466416	Exon	Hippocampus
e409226	ENSG00000111817.16	ENSG00000111817	DSE	-0.0589797578111632	-0.587395993720262	-0.889940524490886	0.374078479286243	0.998591218466416	Exon	Hippocampus
e961429	ENSG00000180891.12	ENSG00000180891	CUEDC1	0.0455658419373307	1.62610109571211	0.889928161950951	0.374085108995611	0.998591218466416	Exon	Hippocampus
e582440	ENSG00000151150.21	ENSG00000151150	ANK3	0.0438660194506239	1.4421528593359	0.889924009250167	0.374087335997656	0.998591218466416	Exon	Hippocampus
e345365	ENSG00000177879.14	ENSG00000177879	AP3S1	0.0351162116006251	3.26619898688258	0.889923034761745	0.374087858595545	0.998591218466416	Exon	Hippocampus
e154585	ENSG00000082258.12	ENSG00000082258	CCNT2	0.0267140924075225	0.59458255781641	0.889920806359431	0.374089053643099	0.998591218466416	Exon	Hippocampus
e709995	ENSG00000135426.15	ENSG00000135426	TESPA1	0.212790171749525	-3.51992983039367	0.88991382242614	0.374092799002085	0.998591218466416	Exon	Hippocampus
e673207	ENSG00000137642.12	ENSG00000137642	SORL1	0.0444644000606312	1.07950723440011	0.889913587118582	0.374092925193742	0.998591218466416	Exon	Hippocampus
e622166	ENSG00000166788.9	ENSG00000166788	SAAL1	0.0651191483316262	-2.76587239808065	0.889910394402242	0.374094637398744	0.998591218466416	Exon	Hippocampus
e627104	ENSG00000110442.11	ENSG00000110442	COMMD9	0.0235093184717805	1.48458495436851	0.88990596867013	0.37409701085932	0.998591218466416	Exon	Hippocampus
e47159	ENSG00000117133.10	ENSG00000117133	RPF1	0.0391131870478233	-1.25859314282274	0.889905069321816	0.374097493168862	0.998591218466416	Exon	Hippocampus
e875726	ENSG00000122257.18	ENSG00000122257	RBBP6	0.0477702551515133	-2.23698049051568	0.889904050227705	0.374098039697082	0.998591218466416	Exon	Hippocampus
e861362	ENSG00000103363.14	ENSG00000103363	TCEB2	-0.0252622216199869	2.43796500462046	-0.889896049502082	0.374102330409638	0.998591218466416	Exon	Hippocampus
e88111	ENSG00000116741.7	ENSG00000116741	RGS2	-0.0684831920740755	0.0035389658502356	-0.889895601474133	0.374102570683641	0.998591218466416	Exon	Hippocampus
e762834	ENSG00000102452.15	ENSG00000102452	NALCN	0.0352582048282824	0.349797638827867	0.889886057172403	0.374107689243307	0.998591218466416	Exon	Hippocampus
e476747	ENSG00000244560.6	ENSG00000244560		0.0423076360274626	-0.853857975783073	0.889881493702526	0.374110136623977	0.998591218466416	Exon	Hippocampus
e484708	ENSG00000164741.14	ENSG00000164741	DLC1	-0.0350039228926244	2.43706362830399	-0.889880589127722	0.374110621746995	0.998591218466416	Exon	Hippocampus
e1332	ENSG00000162572.19	ENSG00000162572	SCNN1D	-0.0696501418355331	-2.99894307565959	-0.889880379624258	0.374110734103654	0.998591218466416	Exon	Hippocampus
e1014038	ENSG00000105426.15	ENSG00000105426	PTPRS	-0.0383666703646242	2.95346813115693	-0.889870232697708	0.37411617592311	0.998591218466416	Exon	Hippocampus
e1117013	ENSG00000241717.1	ENSG00000241717	VWFP1	-0.0778672431873322	-0.962132559270065	-0.88986933453928	0.374116657609856	0.998591218466416	Exon	Hippocampus
e236774	ENSG00000064225.12	ENSG00000064225	ST3GAL6	0.0471350877406101	-0.929719134445109	0.889861361137369	0.374120933801091	0.998591218466416	Exon	Hippocampus
e866070	ENSG00000067365.14	ENSG00000067365	METTL22	-0.0642151837046208	-3.02713023850657	-0.889858027366341	0.374122721734819	0.998591218466416	Exon	Hippocampus
e100666	ENSG00000196187.11	ENSG00000196187	TMEM63A	0.0748370485150542	0.69713178553045	0.88984830645166	0.374127935185921	0.998591218466416	Exon	Hippocampus
e88269	ENSG00000116747.12	ENSG00000116747	TROVE2	0.0452623159672497	-1.96574673738976	0.889845792669358	0.374129283366923	0.998591218466416	Exon	Hippocampus
e440558	ENSG00000164746.13	ENSG00000164746	C7orf57	-0.191557705581778	-2.93307426957929	-0.889845178246071	0.374129612892258	0.998591218466416	Exon	Hippocampus
e440583	ENSG00000164746.13	ENSG00000164746	C7orf57	-0.191557705581778	-2.93307426957929	-0.889845178246071	0.374129612892258	0.998591218466416	Exon	Hippocampus
e879455	ENSG00000260953.1	ENSG00000260953		0.184697760034157	-3.31681251020916	0.889837883387333	0.374133525259004	0.998591218466416	Exon	Hippocampus
e352063	ENSG00000152377.13	ENSG00000152377	SPOCK1	-0.0530494374031072	-0.603894200452309	-0.889831427035297	0.374136987940399	0.998591218466416	Exon	Hippocampus
e220209	ENSG00000114302.15	ENSG00000114302	PRKAR2A	0.0436149642261204	-1.75576379232413	0.889829312016498	0.374138122275106	0.998591218466416	Exon	Hippocampus
e1022457	ENSG00000079805.16	ENSG00000079805	DNM2	-0.0395459831562596	0.0482567619734253	-0.889827774877985	0.37413894668026	0.998591218466416	Exon	Hippocampus
e849292	ENSG00000183208.12	ENSG00000183208	GDPGP1	0.0482652698402005	-2.31357488108617	0.889826398781533	0.374139684715557	0.998591218466416	Exon	Hippocampus
e151706	ENSG00000136717.14	ENSG00000136717	BIN1	-0.0575717182971348	-0.576120113804354	-0.889822268296229	0.37414190000462	0.998591218466416	Exon	Hippocampus
e579012	ENSG00000254929.6	ENSG00000254929		-0.0711100206792537	-1.82536491724818	-0.889813948318535	0.374146362254547	0.998591218466416	Exon	Hippocampus
e804137	ENSG00000080823.21	ENSG00000080823	MOK	-0.0756356161450226	-2.93361943481299	-0.889784910348081	0.374161936435293	0.998591218466416	Exon	Hippocampus
e1021250	ENSG00000267303.1	ENSG00000267303		0.0460328828298785	-1.34758300290985	0.889768841896844	0.374170554736944	0.998591218466416	Exon	Hippocampus
e302701	ENSG00000168743.12	ENSG00000168743	NPNT	-0.0786229554479578	-2.33994293408718	-0.88976375110045	0.374173285207452	0.998591218466416	Exon	Hippocampus
e1075300	ENSG00000269699.5	ENSG00000269699	ZIM2	0.0391199089792627	0.922788655984201	0.889752286371228	0.37417943440952	0.998591218466416	Exon	Hippocampus
e14561	ENSG00000127483.17	ENSG00000127483	HP1BP3	0.0484023334704137	-1.87281209289637	0.88974444099484	0.374183642378016	0.998591218466416	Exon	Hippocampus
e783867	ENSG00000139977.13	ENSG00000139977	NAA30	0.034238401294076	-0.392566949130286	0.889743726505918	0.374184025604796	0.998591218466416	Exon	Hippocampus
e481205	ENSG00000126870.15	ENSG00000126870	WDR60	0.0434449926646114	-1.51822247830605	0.889743360939187	0.374184221682053	0.998591218466416	Exon	Hippocampus
e763080	ENSG00000134900.11	ENSG00000134900	TPP2	0.0249472709442155	0.13768544991916	0.889739234995908	0.3741864346987	0.998591218466416	Exon	Hippocampus
e161011	ENSG00000144283.21	ENSG00000144283	PKP4	0.0358763207138697	2.29309761522739	0.889727900280759	0.374192514298984	0.998591218466416	Exon	Hippocampus
e401934	ENSG00000005700.14	ENSG00000005700	IBTK	0.0378464515106302	1.60697509022986	0.889727472991923	0.374192743485064	0.998591218466416	Exon	Hippocampus
e361230	ENSG00000145907.14	ENSG00000145907	G3BP1	-0.0350058368743316	0.433758507421301	-0.889720058522554	0.374196720418126	0.998591218466416	Exon	Hippocampus
e803194	ENSG00000225746.9	ENSG00000225746	SNHG23	-0.0622407534323447	-0.55219389957789	-0.889715478945155	0.374199176800247	0.998591218466416	Exon	Hippocampus
e1078508	ENSG00000101365.20	ENSG00000101365	IDH3B	0.035391883185385	-0.104038547272352	0.889712008872462	0.374201038075715	0.998591218466416	Exon	Hippocampus
e900124	ENSG00000168872.16	ENSG00000168872	DDX19A	0.0266656382853216	-0.230297403532578	0.889704662173424	0.374204978712622	0.998591218466416	Exon	Hippocampus
e572616	ENSG00000150867.13	ENSG00000150867	PIP4K2A	0.0927615806924731	-3.232079319494	0.88968678157762	0.374214569649527	0.998591218466416	Exon	Hippocampus
e1131119	ENSG00000133424.20	ENSG00000133424	LARGE1	-0.0485005149415433	1.54621834397227	-0.88968355072944	0.374216302653984	0.998591218466416	Exon	Hippocampus
e907787	ENSG00000158545.15	ENSG00000158545	ZC3H18	0.0606485747950681	-2.92908955279284	0.889667231365829	0.37422505632311	0.998591218466416	Exon	Hippocampus
e1064479	ENSG00000126456.15	ENSG00000126456	IRF3	0.0647874704963037	-2.45626885173277	0.889651016637163	0.374233753992237	0.998591218466416	Exon	Hippocampus
e1022756	ENSG00000130733.10	ENSG00000130733	YIPF2	-0.0543026300326495	-1.79913566676383	-0.889644683850488	0.374237150967731	0.998591218466416	Exon	Hippocampus
e487964	ENSG00000168481.8	ENSG00000168481	LGI3	0.0582914279004662	0.205463946304173	0.889632582508515	0.374243642312143	0.998591218466416	Exon	Hippocampus
e635302	ENSG00000166927.12	ENSG00000166927	MS4A7	-0.0970427023534898	-1.33078219747956	-0.8896315674002	0.374244186834905	0.998591218466416	Exon	Hippocampus
e338607	ENSG00000113319.11	ENSG00000113319	RASGRF2	0.044340352222204	1.38927911611491	0.889610359028536	0.374255563507887	0.998591218466416	Exon	Hippocampus
e139963	ENSG00000172071.11	ENSG00000172071	EIF2AK3	0.0427457287467659	-1.01180919739933	0.889610072207652	0.374255717366876	0.998591218466416	Exon	Hippocampus
e1169191	ENSG00000156709.13	ENSG00000156709	AIFM1	0.0476089143663122	-0.821063684058106	0.889603186317413	0.374259411168654	0.998591218466416	Exon	Hippocampus
e115010	ENSG00000119772.16	ENSG00000119772	DNMT3A	-0.0349034027885174	-0.0909693084383808	-0.889592510523129	0.374265138035443	0.998591218466416	Exon	Hippocampus
e562432	ENSG00000187796.13	ENSG00000187796	CARD9	0.0728522891559867	-2.78020485531833	0.889591767702235	0.374265536512391	0.998591218466416	Exon	Hippocampus
e880008	ENSG00000013364.18	ENSG00000013364	MVP	-0.0635483309442842	-1.11266283347509	-0.889588111950848	0.374267497598192	0.998591218466416	Exon	Hippocampus
e880075	ENSG00000013364.18	ENSG00000013364	MVP	-0.0635483309442842	-1.11266283347509	-0.889588111950848	0.374267497598192	0.998591218466416	Exon	Hippocampus
e748567	ENSG00000238286.1	ENSG00000238286	SLC35E1P1	-0.0563506211507642	-1.30849504405996	-0.889582950671779	0.374270266317873	0.998591218466416	Exon	Hippocampus
e460006	ENSG00000257923.9	ENSG00000257923	CUX1	-0.0350098231444153	0.466569773081312	-0.889581490314752	0.374271049714993	0.998591218466416	Exon	Hippocampus
e600432	ENSG00000119950.20	ENSG00000119950	MXI1	0.0397437145553233	0.665225555315577	0.889579621898033	0.374272052014032	0.998591218466416	Exon	Hippocampus
e933018	ENSG00000232859.9	ENSG00000232859	LYRM9	0.0401406721016048	2.82486036935556	0.889573734488756	0.37427521028433	0.998591218466416	Exon	Hippocampus
e1102726	ENSG00000203880.11	ENSG00000203880	PCMTD2	0.0384471610844756	0.112235067821374	0.8895724805939	0.374275882931887	0.998591218466416	Exon	Hippocampus
e692254	ENSG00000139163.15	ENSG00000139163	ETNK1	0.0378978372767345	0.920616932680993	0.889570799167856	0.374276784928249	0.998591218466416	Exon	Hippocampus
e1022426	ENSG00000213339.8	ENSG00000213339	QTRT1	-0.0309716332920132	-0.581170410069975	-0.88955902212437	0.374283102728571	0.998591218466416	Exon	Hippocampus
e1125656	ENSG00000225783.6	ENSG00000225783	MIAT	0.0635582592066245	2.1485750414566	0.889557255637837	0.374284050366785	0.998591218466416	Exon	Hippocampus
e994037	ENSG00000153339.13	ENSG00000153339	TRAPPC8	0.0279552305695235	1.06786243680183	0.889556537341087	0.374284435700151	0.998591218466416	Exon	Hippocampus
e693046	ENSG00000205707.10	ENSG00000205707	LYRM5	0.0327538074559755	2.17643876868538	0.889547486578788	0.374289291041435	0.998591218466416	Exon	Hippocampus
e308608	ENSG00000109381.19	ENSG00000109381	ELF2	0.0494544765428604	-2.10502771161177	0.889542274061222	0.374292087348701	0.998591218466416	Exon	Hippocampus
e995590	ENSG00000134759.13	ENSG00000134759	ELP2	0.0296859465802524	0.35065626673789	0.889521879816237	0.374303028170404	0.998591218466416	Exon	Hippocampus
e646545	ENSG00000174516.14	ENSG00000174516	PELI3	0.0454306590289159	-0.980879476260825	0.889518158483838	0.374305024560623	0.998591218466416	Exon	Hippocampus
e922488	ENSG00000179094.14	ENSG00000179094	PER1	-0.0715206288749769	-0.721725958049618	-0.889516312040581	0.374306015127978	0.998591218466416	Exon	Hippocampus
e80533	ENSG00000152382.5	ENSG00000152382	TADA1	0.0395076488450675	-1.62190823823953	0.889515093574415	0.374306668803335	0.998591218466416	Exon	Hippocampus
e541304	ENSG00000106723.16	ENSG00000106723	SPIN1	0.0470397773117291	-1.12125303580841	0.889513099052939	0.374307738813677	0.998591218466416	Exon	Hippocampus
e541310	ENSG00000106723.16	ENSG00000106723	SPIN1	0.0470397773117291	-1.12125303580841	0.889513099052939	0.374307738813677	0.998591218466416	Exon	Hippocampus
e541315	ENSG00000106723.16	ENSG00000106723	SPIN1	0.0470397773117291	-1.12125303580841	0.889513099052939	0.374307738813677	0.998591218466416	Exon	Hippocampus
e647141	ENSG00000239306.4	ENSG00000239306	RBM14	0.0502574032499739	-0.473334631099384	0.889512221955404	0.37430820935493	0.998591218466416	Exon	Hippocampus
e443717	ENSG00000106609.16	ENSG00000106609	TMEM248	0.0300173352967524	1.08005840894578	0.889511712520926	0.374308482654165	0.998591218466416	Exon	Hippocampus
e145187	ENSG00000071054.16	ENSG00000071054	MAP4K4	0.050443538743749	2.16849442183388	0.889505613069614	0.374311754871401	0.998591218466416	Exon	Hippocampus
e138138	ENSG00000042493.15	ENSG00000042493	CAPG	-0.0768276512925173	-2.34948728805459	-0.88949988728096	0.374314826643264	0.998591218466416	Exon	Hippocampus
e905033	ENSG00000197943.9	ENSG00000197943	PLCG2	-0.0876789046595304	-3.25362731967942	-0.88949819806143	0.374315732878974	0.998591218466416	Exon	Hippocampus
e132665	ENSG00000075340.22	ENSG00000075340	ADD2	0.0594591187313532	1.63890692903864	0.88949077726015	0.374319714020713	0.998591218466416	Exon	Hippocampus
e514653	ENSG00000176853.15	ENSG00000176853	FAM91A1	-0.0303841280408559	0.225107590059319	-0.889485446940938	0.374322573668332	0.998591218466416	Exon	Hippocampus
e204086	ENSG00000197548.12	ENSG00000197548	ATG7	0.0316953362899724	-0.278526909379168	0.889471049030087	0.374330298029912	0.998591218466416	Exon	Hippocampus
e956115	ENSG00000159210.9	ENSG00000159210	SNF8	0.0297936372086943	0.39029583862697	0.889465756062536	0.374333137688656	0.998591218466416	Exon	Hippocampus
e425214	ENSG00000178381.11	ENSG00000178381	ZFAND2A	-0.0469556242660141	0.86980005095399	-0.889459157989233	0.374336677550843	0.998591218466416	Exon	Hippocampus
e179659	ENSG00000055044.10	ENSG00000055044	NOP58	-0.0375752693078979	-0.364462809839347	-0.889457069399839	0.374337798082073	0.998591218466416	Exon	Hippocampus
e670005	ENSG00000118058.20	ENSG00000118058	KMT2A	0.031186532113393	0.471698544865651	0.889456987046585	0.374337842264756	0.998591218466416	Exon	Hippocampus
e886194	ENSG00000155393.12	ENSG00000155393	HEATR3	-0.0390250321185507	-1.24259188360551	-0.889455925656826	0.374338411702737	0.998591218466416	Exon	Hippocampus
e933883	ENSG00000007202.14	ENSG00000007202	KIAA0100	0.0236386212694282	1.28855820568632	0.889450244070454	0.374341459895684	0.998591218466416	Exon	Hippocampus
e175089	ENSG00000115419.12	ENSG00000115419	GLS	0.0484888938655789	1.39769312660332	0.889444712312946	0.374344427719679	0.998591218466416	Exon	Hippocampus
e679845	ENSG00000151067.21	ENSG00000151067	CACNA1C	-0.0532351980681553	-0.336468356962055	-0.889443950203658	0.374344836597428	0.998591218466416	Exon	Hippocampus
e1162077	ENSG00000147202.17	ENSG00000147202	DIAPH2	-0.051572998966725	-0.456830166842079	-0.889436240966454	0.374348972680661	0.998591218466416	Exon	Hippocampus
e440565	ENSG00000164746.13	ENSG00000164746	C7orf57	-0.191482667537792	-2.93297561835934	-0.889432007167192	0.374351244168583	0.998591218466416	Exon	Hippocampus
e58176	ENSG00000134207.14	ENSG00000134207	SYT6	0.0815331847564278	-2.7908186998282	0.889431270390569	0.37435163945962	0.998591218466416	Exon	Hippocampus
e551347	ENSG00000056586.15	ENSG00000056586	RC3H2	-0.0839009177452849	-2.4529597839829	-0.889430301806332	0.374352159119102	0.998591218466416	Exon	Hippocampus
e703076	ENSG00000139644.12	ENSG00000139644	TMBIM6	-0.0366364741388938	2.78740485930751	-0.889426782448203	0.374354047309519	0.998591218466416	Exon	Hippocampus
e509938	ENSG00000070756.14	ENSG00000070756	PABPC1	-0.0344732486196483	1.90407445658479	-0.889423606682584	0.374355751162283	0.998591218466416	Exon	Hippocampus
e228194	ENSG00000016864.17	ENSG00000016864	GLT8D1	-0.0337049735325292	-0.621449097105487	-0.889420598324624	0.374357365202404	0.998591218466416	Exon	Hippocampus
e279417	ENSG00000184985.16	ENSG00000184985	SORCS2	-0.0566622795989203	-2.12239855314924	-0.889411637619772	0.374362172813192	0.998591218466416	Exon	Hippocampus
e799793	ENSG00000170270.4	ENSG00000170270	C14orf142	0.0558868834212798	-1.04019784843515	0.889408305852273	0.374363960387858	0.998591218466416	Exon	Hippocampus
e520516	ENSG00000104529.17	ENSG00000104529	EEF1D	-0.0409560272316106	1.87379857283548	-0.889400543782192	0.374368124948658	0.998591218466416	Exon	Hippocampus
e927688	ENSG00000154803.12	ENSG00000154803	FLCN	-0.0359811942422139	1.13814194425941	-0.889396152400223	0.374370481056747	0.998591218466416	Exon	Hippocampus
e1137881	ENSG00000100243.20	ENSG00000100243	CYB5R3	-0.0409609997135175	0.566159865842519	-0.88939428543013	0.374371482744967	0.998591218466416	Exon	Hippocampus
e890226	ENSG00000102978.12	ENSG00000102978	POLR2C	0.0190753430194252	2.68404312730532	0.889386225025856	0.374375807424673	0.998591218466416	Exon	Hippocampus
e512314	ENSG00000147642.16	ENSG00000147642	SYBU	0.078332477631927	-1.21715807535522	0.889385530661705	0.374376179975993	0.998591218466416	Exon	Hippocampus
e728041	ENSG00000185046.18	ENSG00000185046	ANKS1B	0.0518364541065124	0.343550025575353	0.889365618783986	0.374386863511896	0.998591218466416	Exon	Hippocampus
e1127829	ENSG00000239282.7	ENSG00000239282	GATSL3	-0.0626855105783036	-2.38203209073149	-0.889365508752783	0.374386922548658	0.998591218466416	Exon	Hippocampus
e438172	ENSG00000122678.15	ENSG00000122678	POLM	0.0531979915095468	-2.22106967471632	0.889363158841175	0.374388183384855	0.998591218466416	Exon	Hippocampus
e390838	ENSG00000164627.17	ENSG00000164627	KIF6	0.0647554970409937	-1.48489563823307	0.88936308548132	0.37438822274585	0.998591218466416	Exon	Hippocampus
e937885	ENSG00000126858.16	ENSG00000126858	RHOT1	0.0412142320092753	-1.10066596500686	0.889358106800283	0.374390894047238	0.998591218466416	Exon	Hippocampus
e808828	ENSG00000140157.14	ENSG00000140157	NIPA2	0.0410684465386256	-1.51473787297083	0.889356309545157	0.374391858363801	0.998591218466416	Exon	Hippocampus
e815219	ENSG00000172575.11	ENSG00000172575	RASGRP1	0.0703726733096957	3.22077911871202	0.889356303429866	0.374391861644961	0.998591218466416	Exon	Hippocampus
e324418	ENSG00000113387.11	ENSG00000113387	SUB1	0.0360675070590305	2.36566610713539	0.889351740098453	0.37439431010566	0.998591218466416	Exon	Hippocampus
e1075182	ENSG00000196867.7	ENSG00000196867	ZFP28	0.0386781363630253	-0.68358601776624	0.88935013094502	0.374395173501149	0.998591218466416	Exon	Hippocampus
e47719	ENSG00000171502.14	ENSG00000171502	COL24A1	0.119151044129006	-1.88887155835396	0.889338067359525	0.374401646288923	0.998591218466416	Exon	Hippocampus
e78068	ENSG00000143256.4	ENSG00000143256	PFDN2	-0.0431112423359172	0.0129433443005205	-0.889332827007407	0.374404458052331	0.998591218466416	Exon	Hippocampus
e142955	ENSG00000135940.6	ENSG00000135940	COX5B	0.043538120127504	3.32086028039323	0.889319368657566	0.374411679324793	0.998591218466416	Exon	Hippocampus
e321367	ENSG00000112941.13	ENSG00000112941	PAPD7	-0.069064439129087	-1.6569342487603	-0.889313810326467	0.374414661753053	0.998591218466416	Exon	Hippocampus
e801111	ENSG00000176438.12	ENSG00000176438	SYNE3	0.0793637157195457	-2.56053283226875	0.889310180975593	0.374416609158248	0.998591218466416	Exon	Hippocampus
e203278	ENSG00000125037.12	ENSG00000125037	EMC3	0.0220343317389205	2.37294426239876	0.889304664286514	0.374419569266835	0.998591218466416	Exon	Hippocampus
e458681	ENSG00000146830.9	ENSG00000146830	GIGYF1	-0.0506817381563385	-1.7639428971926	-0.889301590006087	0.374421218850225	0.998591218466416	Exon	Hippocampus
e313346	ENSG00000120251.18	ENSG00000120251	GRIA2	0.0580904798462808	2.85543848827917	0.889301468918995	0.374421283822678	0.998591218466416	Exon	Hippocampus
e368149	ENSG00000169223.14	ENSG00000169223	LMAN2	-0.0321243232600791	1.31679239921232	-0.889277760249337	0.374434005465623	0.998591218466416	Exon	Hippocampus
e88243	ENSG00000116747.12	ENSG00000116747	TROVE2	-0.0390011748839469	0.281311086885982	-0.889276274200279	0.374434802861583	0.998591218466416	Exon	Hippocampus
e760701	ENSG00000179399.14	ENSG00000179399	GPC5	-0.0582062328995983	-0.721748672940723	-0.889268049083068	0.37443921637912	0.998591218466416	Exon	Hippocampus
e522589	ENSG00000185122.10	ENSG00000185122	HSF1	-0.0306695497393091	-0.33529721449014	-0.889262234808285	0.374442336281649	0.998591218466416	Exon	Hippocampus
e1128743	ENSG00000167065.13	ENSG00000167065	DUSP18	0.0669399349460144	-3.0638069810379	0.889257098454248	0.374445092429686	0.998591218466416	Exon	Hippocampus
e753960	ENSG00000172766.18	ENSG00000172766	NAA16	0.0359503936207738	0.111795288179832	0.889244269290133	0.374451976565365	0.998591218466416	Exon	Hippocampus
e349658	ENSG00000197208.5	ENSG00000197208	SLC22A4	-0.0717484454738512	-2.98323569201821	-0.889240772509178	0.374453852953348	0.998591218466416	Exon	Hippocampus
e869654	ENSG00000166783.20	ENSG00000166783	KIAA0430	0.0316108584325405	0.615680719961512	0.889227634123856	0.374460903120657	0.998591218466416	Exon	Hippocampus
e162096	ENSG00000136560.13	ENSG00000136560	TANK	-0.0728307430695904	-3.18188089982957	-0.889213381876634	0.374468551088756	0.998591218466416	Exon	Hippocampus
e242541	ENSG00000082701.14	ENSG00000082701	GSK3B	0.0345591673490934	0.96258518638183	0.88921303208257	0.374468738794679	0.998591218466416	Exon	Hippocampus
e213474	ENSG00000114745.13	ENSG00000114745	GORASP1	0.0199062114596591	3.03178483792743	0.889201060484053	0.374475163009663	0.998591218466416	Exon	Hippocampus
e571632	ENSG00000165995.18	ENSG00000165995	CACNB2	0.0448810397563555	-0.109015172046551	0.889197074189822	0.374477302155316	0.998591218466416	Exon	Hippocampus
e1166451	ENSG00000182508.13	ENSG00000182508	LHFPL1	0.0717090550838914	-2.29030267877828	0.889196825365505	0.374477435680949	0.998591218466416	Exon	Hippocampus
e1013449	ENSG00000142002.16	ENSG00000142002	DPP9	-0.0457093098706187	-1.6431523544037	-0.889195868568058	0.374477949123744	0.998591218466416	Exon	Hippocampus
e652347	ENSG00000137497.17	ENSG00000137497	NUMA1	0.0311522488730027	0.507675262702745	0.889190885172927	0.374480623352335	0.998591218466416	Exon	Hippocampus
e81168	ENSG00000143164.15	ENSG00000143164	DCAF6	0.0856271502163413	-3.02198291033714	0.889186200989764	0.374483137026262	0.998591218466416	Exon	Hippocampus
e241445	ENSG00000151576.10	ENSG00000151576	QTRT2	-0.0522365434168443	-1.80273103180831	-0.889183994786774	0.374484320944938	0.998591218466416	Exon	Hippocampus
e588179	ENSG00000156650.12	ENSG00000156650	KAT6B	0.0297887657292906	-0.241677142419364	0.889182706928151	0.374485012051901	0.998591218466416	Exon	Hippocampus
e859825	ENSG00000261123.1	ENSG00000261123		-0.0552067111435144	-1.5702323604922	-0.889181261738377	0.374485787588835	0.998591218466416	Exon	Hippocampus
e314117	ENSG00000145414.8	ENSG00000145414	NAF1	0.0422492861182765	-0.683935163229542	0.889181099335276	0.374485874739808	0.998591218466416	Exon	Hippocampus
e159568	ENSG00000182389.19	ENSG00000182389	CACNB4	0.0516913021583942	-0.0567244602641909	0.889178310942214	0.374487371087369	0.998591218466416	Exon	Hippocampus
e159613	ENSG00000182389.19	ENSG00000182389	CACNB4	0.0516913021583942	-0.0567244602641909	0.889178310942214	0.374487371087369	0.998591218466416	Exon	Hippocampus
e160013	ENSG00000182389.19	ENSG00000182389	CACNB4	0.0516913021583942	-0.0567244602641909	0.889178310942214	0.374487371087369	0.998591218466416	Exon	Hippocampus
e917654	ENSG00000179314.13	ENSG00000179314	WSCD1	-0.0610636355224295	-2.4993387028589	-0.889169983475428	0.374491839914379	0.998591218466416	Exon	Hippocampus
e715593	ENSG00000166986.13	ENSG00000166986	MARS	-0.0321326040096448	-0.0287591367570153	-0.889163030575792	0.374495571123124	0.998591218466416	Exon	Hippocampus
e874842	ENSG00000243716.10	ENSG00000243716	NPIPB5	-0.0403695678472034	1.38302008587346	-0.889162217072696	0.374496007683482	0.998591218466416	Exon	Hippocampus
e173209	ENSG00000061676.14	ENSG00000061676	NCKAP1	0.0438135084192138	2.25599738849528	0.88915272047084	0.374501103987279	0.998591218466416	Exon	Hippocampus
e27402	ENSG00000127603.23	ENSG00000127603	MACF1	-0.0388881745743927	1.81259093347597	-0.889126592399019	0.374515125708288	0.998591218466416	Exon	Hippocampus
e375254	ENSG00000145979.17	ENSG00000145979	TBC1D7	0.0391971327236393	-1.09116772541224	0.889119641572051	0.374518855948746	0.998591218466416	Exon	Hippocampus
e200693	ENSG00000150995.18	ENSG00000150995	ITPR1	0.0559190097948151	0.817602316358802	0.889118334927932	0.37451955717677	0.998591218466416	Exon	Hippocampus
e363621	ENSG00000145864.12	ENSG00000145864	GABRB2	0.0659767563121154	2.58196363713692	0.889114288265887	0.374521728877194	0.998591218466416	Exon	Hippocampus
e94523	ENSG00000162889.10	ENSG00000162889	MAPKAPK2	-0.0547351684588183	-1.46268918909177	-0.889106148282271	0.374526097342239	0.998591218466416	Exon	Hippocampus
e133312	ENSG00000075292.18	ENSG00000075292	ZNF638	0.0334458628537928	-0.252143423046574	0.88910242836086	0.374528093713871	0.998591218466416	Exon	Hippocampus
e452949	ENSG00000127993.15	ENSG00000127993	RBM48	0.0306369971339083	2.70064216799424	0.889093008449241	0.374533149130956	0.998591218466416	Exon	Hippocampus
e961083	ENSG00000121064.12	ENSG00000121064	SCPEP1	-0.0391424656908527	-0.0874985971405918	-0.88908676039944	0.374536502317175	0.998591218466416	Exon	Hippocampus
e655404	ENSG00000166435.15	ENSG00000166435	XRRA1	-0.0776701615817589	-2.40407045838968	-0.889085956498794	0.374536933753721	0.998591218466416	Exon	Hippocampus
e349025	ENSG00000273217.1	ENSG00000273217		0.0320974100329713	1.84802925645555	0.889085152362897	0.374537365316829	0.998591218466416	Exon	Hippocampus
e864973	ENSG00000103199.13	ENSG00000103199	ZNF500	-0.0409290899597943	-1.17477760224481	-0.889080305810895	0.374539966367614	0.998591218466416	Exon	Hippocampus
e778191	ENSG00000257585.1	ENSG00000257585	LINC00609	0.0785485031513285	-0.162550028283281	0.889079340360742	0.37454048450739	0.998591218466416	Exon	Hippocampus
e302870	ENSG00000145348.16	ENSG00000145348	TBCK	0.0312883479914492	-0.0074107811880696	0.889076558033881	0.374541977734788	0.998591218466416	Exon	Hippocampus
e485292	ENSG00000003987.13	ENSG00000003987	MTMR7	-0.0623802973022054	-2.51588468168154	-0.889068156224269	0.374546486865218	0.998591218466416	Exon	Hippocampus
e717750	ENSG00000177990.11	ENSG00000177990	DPY19L2	0.0534180768842187	-0.966433183292043	0.889066498669904	0.374547376454796	0.998591218466416	Exon	Hippocampus
e645835	ENSG00000087365.15	ENSG00000087365	SF3B2	0.0304546473161425	0.0527078338027919	0.889066155163276	0.374547560810854	0.998591218466416	Exon	Hippocampus
e45335	ENSG00000117054.13	ENSG00000117054	ACADM	0.0426301040718433	-0.398475427899545	0.889059352529985	0.374551211717532	0.998591218466416	Exon	Hippocampus
e742557	ENSG00000130787.13	ENSG00000130787	HIP1R	0.0435022560006543	1.00495073532946	0.889040678164101	0.37456123418042	0.998591218466416	Exon	Hippocampus
e165366	ENSG00000213160.9	ENSG00000213160	KLHL23	0.044816840423758	-1.4171872863269	0.889039625636244	0.374561799073172	0.998591218466416	Exon	Hippocampus
e967084	ENSG00000261371.5	ENSG00000261371	PECAM1	-0.0654102853631768	-0.0575051029987382	-0.88902243589718	0.374571024898155	0.998591218466416	Exon	Hippocampus
e32946	ENSG00000142937.11	ENSG00000142937	RPS8	-0.0342199225673589	3.70734219019836	-0.889022357639552	0.374571066899765	0.998591218466416	Exon	Hippocampus
e417745	ENSG00000131013.3	ENSG00000131013	PPIL4	0.0268202006750997	2.04674773299168	0.889008853802355	0.374578314580928	0.998591218466416	Exon	Hippocampus
e792597	ENSG00000119711.12	ENSG00000119711	ALDH6A1	-0.0526048294640246	-0.345606101987835	-0.888992266727529	0.374587217194082	0.998591218466416	Exon	Hippocampus
e12671	ENSG00000159363.17	ENSG00000159363	ATP13A2	-0.0514135508667317	0.0086660001538443	-0.888989240443231	0.374588841475258	0.998591218466416	Exon	Hippocampus
e140909	ENSG00000174501.14	ENSG00000174501	ANKRD36C	0.0350872430757152	0.521358078458685	0.888986474386021	0.374590326089984	0.998591218466416	Exon	Hippocampus
e212094	ENSG00000144668.11	ENSG00000144668	ITGA9	-0.0625249851508394	-0.716684848070493	-0.88898322222081	0.374592071616169	0.998591218466416	Exon	Hippocampus
e929422	ENSG00000176974.18	ENSG00000176974	SHMT1	-0.0550080310298365	-2.13498591620551	-0.888980603314016	0.374593477258878	0.998591218466416	Exon	Hippocampus
e436275	ENSG00000136250.11	ENSG00000136250	AOAH	0.0859054110687479	-3.15704203583981	0.888976816295889	0.374595509866376	0.998591218466416	Exon	Hippocampus
e186338	ENSG00000163482.11	ENSG00000163482	STK36	-0.0609700722173381	-2.08593605221352	-0.888976762654163	0.374595538657567	0.998591218466416	Exon	Hippocampus
e185454	ENSG00000135926.13	ENSG00000135926	TMBIM1	-0.0627176699205899	0.232267088080275	-0.888975157508019	0.374596400190297	0.998591218466416	Exon	Hippocampus
e1077805	ENSG00000088832.15	ENSG00000088832	FKBP1A	0.0660408329162758	0.0261133239516894	0.888973376520988	0.374597356103836	0.998591218466416	Exon	Hippocampus
e149931	ENSG00000115091.11	ENSG00000115091	ACTR3	0.0296257819068803	3.31864796700925	0.888965659154432	0.37460149828242	0.998591218466416	Exon	Hippocampus
e363685	ENSG00000022355.16	ENSG00000022355	GABRA1	0.0801932183319842	1.05170235347521	0.88895921364056	0.374604957835299	0.998591218466416	Exon	Hippocampus
e815202	ENSG00000172575.11	ENSG00000172575	RASGRP1	0.0703425962638933	3.22081132009162	0.888954957196415	0.374607242441922	0.998591218466416	Exon	Hippocampus
e740030	ENSG00000175970.9	ENSG00000175970	UNC119B	0.0390942657875381	-0.520605512830069	0.888949728125475	0.37461004910873	0.998591218466416	Exon	Hippocampus
e735428	ENSG00000204842.14	ENSG00000204842	ATXN2	0.0261746593459153	1.21075167381309	0.88893662903495	0.374617080010142	0.998591218466416	Exon	Hippocampus
e505672	ENSG00000176623.11	ENSG00000176623	RMDN1	-0.0496683773127619	-1.25022257680389	-0.888936052314287	0.374617389565281	0.998591218466416	Exon	Hippocampus
e942150	ENSG00000277258.4	ENSG00000277258	PCGF2	0.0589835212511792	-2.40428253225501	0.888935275384768	0.374617806582886	0.998591218466416	Exon	Hippocampus
e984677	ENSG00000178927.17	ENSG00000178927	C17orf62	0.0520812309109182	-1.34650008830968	0.888935122680981	0.374617888546813	0.998591218466416	Exon	Hippocampus
e162235	ENSG00000136535.14	ENSG00000136535	TBR1	0.107153934630154	-2.51224845547915	0.888927403487107	0.374622031847158	0.998591218466416	Exon	Hippocampus
e432803	ENSG00000122566.20	ENSG00000122566	HNRNPA2B1	0.0423418801491195	0.6713563252208	0.888923324513504	0.374624221259899	0.998591218466416	Exon	Hippocampus
e599821	ENSG00000108018.15	ENSG00000108018	SORCS1	0.11122101165794	-2.42314216668695	0.888922676078497	0.374624569311882	0.998591218466416	Exon	Hippocampus
e1082832	ENSG00000125846.15	ENSG00000125846	ZNF133	0.0466520512921966	-1.99297384565447	0.888922223794648	0.37462481207849	0.998591218466416	Exon	Hippocampus
e860415	ENSG00000205937.11	ENSG00000205937	RNPS1	-0.0381775214500373	0.70415372510533	-0.888917076570224	0.374627574895096	0.998591218466416	Exon	Hippocampus
e314277	ENSG00000145416.13	ENSG00000145416	MARCH1	0.0908006957653398	-3.2733943696691	0.888916856860701	0.374627692826337	0.998591218466416	Exon	Hippocampus
e413285	ENSG00000112319.17	ENSG00000112319	EYA4	-0.0868603089888988	-0.848702939963642	-0.888905413012249	0.37463383545611	0.998591218466416	Exon	Hippocampus
e427629	ENSG00000106346.11	ENSG00000106346	USP42	-0.0602475193422749	-2.4677923701202	-0.888895260702901	0.374639284888339	0.998591218466416	Exon	Hippocampus
e848982	ENSG00000157823.16	ENSG00000157823	AP3S2	-0.0306504874251541	0.192361090412643	-0.888893893423431	0.374640018803621	0.998591218466416	Exon	Hippocampus
e162049	ENSG00000136560.13	ENSG00000136560	TANK	0.0458910613759181	-1.32597403803354	0.888890774025466	0.374641693207762	0.998591218466416	Exon	Hippocampus
e1032028	ENSG00000127511.9	ENSG00000127511	SIN3B	-0.0422844403159779	0.490904920964391	-0.888888904722157	0.374642696598858	0.998591218466416	Exon	Hippocampus
e492936	ENSG00000172728.15	ENSG00000172728	FUT10	-0.0397973261288073	-0.700246761439113	-0.888884490737867	0.374645065912008	0.998591218466416	Exon	Hippocampus
e189469	ENSG00000123983.13	ENSG00000123983	ACSL3	0.0345829920400034	1.74778874268339	0.888883969786497	0.374645345545907	0.998591218466416	Exon	Hippocampus
e1021521	ENSG00000105401.7	ENSG00000105401	CDC37	0.0275219746978613	1.05417007774078	0.888882729190729	0.374646011467765	0.998591218466416	Exon	Hippocampus
e451948	ENSG00000105793.15	ENSG00000105793	GTPBP10	-0.0321658648905226	-0.284177117509201	-0.888879755931515	0.374647607444522	0.998591218466416	Exon	Hippocampus
e932545	ENSG00000109046.14	ENSG00000109046	WSB1	0.0377388800579028	3.39571716017296	0.888877776912119	0.374648669738686	0.998591218466416	Exon	Hippocampus
e999752	ENSG00000101751.10	ENSG00000101751	POLI	0.0328067178868477	1.30455373350944	0.888872969297968	0.374651250368205	0.998591218466416	Exon	Hippocampus
e1174436	ENSG00000130821.15	ENSG00000130821	SLC6A8	-0.0329001228453103	0.803635217858876	-0.888868908322607	0.374653430225801	0.998591218466416	Exon	Hippocampus
e315555	ENSG00000137601.15	ENSG00000137601	NEK1	0.0283783347113097	0.582092756928741	0.888868696306323	0.374653544032496	0.998591218466416	Exon	Hippocampus
e544614	ENSG00000255036.6	ENSG00000255036		0.0572657241116617	-1.05691936957983	0.888865762110862	0.374655119060364	0.998591218466416	Exon	Hippocampus
e733062	ENSG00000076555.15	ENSG00000076555	ACACB	-0.0643032624550633	-2.20918431480002	-0.88885908825823	0.374658701490005	0.998591218466416	Exon	Hippocampus
e15166	ENSG00000076864.19	ENSG00000076864	RAP1GAP	0.0531000929906844	0.519132763989374	0.8888526680417	0.374662147791442	0.998591218466416	Exon	Hippocampus
e145678	ENSG00000115594.11	ENSG00000115594	IL1R1	-0.120954086433258	-2.6416658184026	-0.888851669941852	0.374662683562202	0.998591218466416	Exon	Hippocampus
e15907	ENSG00000070886.11	ENSG00000070886	EPHA8	0.112195087506963	-2.93410152511349	0.888843310218531	0.374667171002974	0.998591218466416	Exon	Hippocampus
e754092	ENSG00000102763.16	ENSG00000102763	VWA8	0.037443993983417	-0.984942795175638	0.888841970994311	0.374667889892232	0.998591218466416	Exon	Hippocampus
e594729	ENSG00000077147.14	ENSG00000077147	TM9SF3	-0.0321761484433639	0.553312421841262	-0.888815049599945	0.374682341351603	0.998591218466416	Exon	Hippocampus
e955953	ENSG00000136436.14	ENSG00000136436	CALCOCO2	-0.0594171048392507	-2.01246937596451	-0.888808698656071	0.374685750601659	0.998591218466416	Exon	Hippocampus
e136928	ENSG00000005436.13	ENSG00000005436	GCFC2	0.0345001025330263	0.407140688213613	0.888806200045831	0.374687091885852	0.998591218466416	Exon	Hippocampus
e349944	ENSG00000113522.13	ENSG00000113522	RAD50	0.0280593729617355	0.685856373563649	0.888802544225985	0.374689054379524	0.998591218466416	Exon	Hippocampus
e701118	ENSG00000174233.11	ENSG00000174233	ADCY6	0.0408027389454856	-1.23738356595013	0.888786815988462	0.374697497583503	0.998591218466416	Exon	Hippocampus
e220128	ENSG00000068745.14	ENSG00000068745	IP6K2	0.056834743048011	-1.28093686685694	0.888786338173438	0.374697754085147	0.998591218466416	Exon	Hippocampus
e1174409	ENSG00000130822.15	ENSG00000130822	PNCK	0.0638484529451488	-0.0206588445505875	0.888782745857555	0.374699682523039	0.998591218466416	Exon	Hippocampus
e182313	ENSG00000144406.18	ENSG00000144406	UNC80	0.0527712321762605	1.58908125551067	0.888767227419535	0.374708013248725	0.998591218466416	Exon	Hippocampus
e818056	ENSG00000174197.16	ENSG00000174197	MGA	-0.0392061808097696	-1.60079403025085	-0.888735681929457	0.374724948092524	0.998591218466416	Exon	Hippocampus
e928843	ENSG00000091542.8	ENSG00000091542	ALKBH5	-0.028660639284718	0.641995235983588	-0.888733238282078	0.374726259957135	0.998591218466416	Exon	Hippocampus
e956130	ENSG00000159210.9	ENSG00000159210	SNF8	0.0298502484214296	0.374833074796309	0.888730084574896	0.37472795301939	0.998591218466416	Exon	Hippocampus
e254580	ENSG00000114698.14	ENSG00000114698	PLSCR4	-0.0533485157322635	-0.991800752155814	-0.888708808728519	0.37473937504484	0.998591218466416	Exon	Hippocampus
e796818	ENSG00000100722.18	ENSG00000100722	ZC3H14	-0.0290860010191631	1.41814008342888	-0.888706497218376	0.374740616001561	0.998591218466416	Exon	Hippocampus
e1021498	ENSG00000105397.13	ENSG00000105397	TYK2	-0.045507292158669	-1.77365382461353	-0.888704581928907	0.374741644245289	0.998591218466416	Exon	Hippocampus
e219968	ENSG00000008300.15	ENSG00000008300	CELSR3	-0.0630490855738026	-1.26537137903259	-0.888702581177621	0.374742718371982	0.998591218466416	Exon	Hippocampus
e534207	ENSG00000137106.17	ENSG00000137106	GRHPR	0.0291531733703681	1.27396262263559	0.888698996035275	0.374744643102297	0.998591218466416	Exon	Hippocampus
e431796	ENSG00000136243.16	ENSG00000136243	NUPL2	-0.0361757503956559	0.349006324489385	-0.888698327172308	0.374745002190763	0.998591218466416	Exon	Hippocampus
e530077	ENSG00000122729.18	ENSG00000122729	ACO1	-0.0385249019549275	-0.855473675978235	-0.888680007639732	0.37475483737182	0.998591218466416	Exon	Hippocampus
e622176	ENSG00000166788.9	ENSG00000166788	SAAL1	-0.035982709835017	-1.1882414364211	-0.888679243469391	0.374755247634331	0.998591218466416	Exon	Hippocampus
e364733	ENSG00000184347.14	ENSG00000184347	SLIT3	-0.073184678694085	-0.680087038482509	-0.8886656805146	0.374762529266489	0.998591218466416	Exon	Hippocampus
e692357	ENSG00000134532.15	ENSG00000134532	SOX5	0.0371656994185487	-0.121686732026301	0.888664614605289	0.374763101531907	0.998591218466416	Exon	Hippocampus
e108251	ENSG00000171163.15	ENSG00000171163	ZNF692	0.0419405365983619	-0.473056478452133	0.888636987217979	0.374777934313528	0.998591218466416	Exon	Hippocampus
e1047705	ENSG00000178982.9	ENSG00000178982	EIF3K	-0.0386538546333889	0.697019282424572	-0.888632270425078	0.374780466734141	0.998591218466416	Exon	Hippocampus
e484774	ENSG00000164741.14	ENSG00000164741	DLC1	-0.0349257416224067	2.44149377816776	-0.888620488479793	0.374786792443276	0.998591218466416	Exon	Hippocampus
e652578	ENSG00000110200.8	ENSG00000110200	ANAPC15	0.0377111807878016	-1.16225107385122	0.888614974250206	0.374789753047815	0.998591218466416	Exon	Hippocampus
e1031974	ENSG00000127511.9	ENSG00000127511	SIN3B	-0.0506338202327509	-1.03537577060449	-0.888612827262836	0.374790905774973	0.998591218466416	Exon	Hippocampus
e935030	ENSG00000063015.19	ENSG00000063015	SEZ6	-0.0796798393960273	-2.7137928713955	-0.888612767989498	0.374790937599125	0.998591218466416	Exon	Hippocampus
e626027	ENSG00000110429.13	ENSG00000110429	FBXO3	-0.0294999030259896	0.10430892281671	-0.888601790818345	0.374796831326298	0.998591218466416	Exon	Hippocampus
e650710	ENSG00000110092.3	ENSG00000110092	CCND1	0.0623271919957869	-0.775616235802109	0.888595230095942	0.374800353855812	0.998591218466416	Exon	Hippocampus
e344222	ENSG00000152495.10	ENSG00000152495	CAMK4	0.0567837707812639	0.0467563369017205	0.888588945634881	0.37480372807661	0.998591218466416	Exon	Hippocampus
e124551	ENSG00000116016.13	ENSG00000116016	EPAS1	-0.0498897756784668	0.667055055434757	-0.88858559214319	0.374805528623988	0.998591218466416	Exon	Hippocampus
e902957	ENSG00000103091.14	ENSG00000103091	WDR59	-0.038572696664357	-1.23783989185736	-0.888579563528727	0.374808765504304	0.998591218466416	Exon	Hippocampus
e700816	ENSG00000177981.10	ENSG00000177981	ASB8	0.027355926012749	-0.0945395367878185	0.888579250338333	0.374808933662789	0.998591218466416	Exon	Hippocampus
e111640	ENSG00000143870.12	ENSG00000143870	PDIA6	-0.0471293717436447	0.672775576832003	-0.88857608636356	0.374810632469775	0.998591218466416	Exon	Hippocampus
e563120	ENSG00000213213.13	ENSG00000213213	CCDC183	0.0534568586266372	-1.51858727964135	0.888572508905718	0.374812553290585	0.998591218466416	Exon	Hippocampus
e909101	ENSG00000178773.14	ENSG00000178773	CPNE7	0.0940142982309406	-2.5505735063521	0.888567690669395	0.374815140324045	0.998591218466416	Exon	Hippocampus
e214975	ENSG00000093183.13	ENSG00000093183	SEC22C	0.0547787291667714	-2.02080303113794	0.888566847119595	0.374815593248498	0.998591218466416	Exon	Hippocampus
e1049820	ENSG00000275395.4	ENSG00000275395	FCGBP	-0.145969750975375	-3.60670945361415	-0.888556372109215	0.374821217590079	0.998591218466416	Exon	Hippocampus
e480167	ENSG00000184863.10	ENSG00000184863	RBM33	-0.0381409623795263	-1.00634533421286	-0.888523319620386	0.374838964788179	0.998591218466416	Exon	Hippocampus
e231664	ENSG00000168297.15	ENSG00000168297	PXK	0.0570442298909086	1.60919689011777	0.888517941793557	0.37484185240699	0.998591218466416	Exon	Hippocampus
e913145	ENSG00000141258.12	ENSG00000141258	SGSM2	-0.0426587219457144	0.66750029823466	-0.888508304157325	0.3748470273608	0.998591218466416	Exon	Hippocampus
e863350	ENSG00000126602.10	ENSG00000126602	TRAP1	-0.0379046022079088	-0.995811972678226	-0.888498806050105	0.374852127437525	0.998591218466416	Exon	Hippocampus
e545566	ENSG00000119508.17	ENSG00000119508	NR4A3	-0.09638294348145	-1.16918473884789	-0.888498263590476	0.374852418716409	0.998591218466416	Exon	Hippocampus
e1125918	ENSG00000235954.6	ENSG00000235954	TTC28-AS1	0.0633873636472627	-2.84947301323578	0.888498192437635	0.374852456922618	0.998591218466416	Exon	Hippocampus
e702789	ENSG00000110844.13	ENSG00000110844	PRPF40B	0.031477771343825	-0.526275807141787	0.888497715804696	0.374852712855364	0.998591218466416	Exon	Hippocampus
e900814	ENSG00000157423.17	ENSG00000157423	HYDIN	-0.0900914205407561	-1.12109621073363	-0.888491898866986	0.374855836326037	0.998591218466416	Exon	Hippocampus
e409679	ENSG00000047932.13	ENSG00000047932	GOPC	0.0218141504396529	0.706196758126808	0.888490935399777	0.37485635367224	0.998591218466416	Exon	Hippocampus
e1084132	ENSG00000125814.17	ENSG00000125814	NAPB	0.0501762424893154	2.19602091097669	0.888482902775207	0.374860666911346	0.998591218466416	Exon	Hippocampus
e539999	ENSG00000135018.13	ENSG00000135018	UBQLN1	-0.0270055683150956	1.36409653139999	-0.888482616418439	0.374860820675507	0.998591218466416	Exon	Hippocampus
e506913	ENSG00000079102.16	ENSG00000079102	RUNX1T1	-0.0524909656385645	-0.493262653286605	-0.888481316073342	0.374861518918525	0.998591218466416	Exon	Hippocampus
e683039	ENSG00000111640.14	ENSG00000111640	GAPDH	-0.0214394541900607	6.03309591826029	-0.888479088515509	0.374862715046496	0.998591218466416	Exon	Hippocampus
e1049389	ENSG00000196235.13	ENSG00000196235	SUPT5H	0.0265422907727925	0.959044157248746	0.888477953201029	0.374863324675307	0.998591218466416	Exon	Hippocampus
e204307	ENSG00000144559.10	ENSG00000144559	TAMM41	-0.0421394963392449	-1.52061398415328	-0.888469226119712	0.374868010868984	0.998591218466416	Exon	Hippocampus
e932595	ENSG00000109046.14	ENSG00000109046	WSB1	0.0376244766743327	3.40434349620292	0.888457660614761	0.374874221271186	0.998591218466416	Exon	Hippocampus
e201937	ENSG00000163719.19	ENSG00000163719	MTMR14	-0.0400575727522079	-1.11552824601211	-0.888452418681329	0.374877036086299	0.998591218466416	Exon	Hippocampus
e644799	ENSG00000173039.18	ENSG00000173039	RELA	0.0519089617476032	-1.85077809220572	0.888447933238036	0.374879444691507	0.998591218466416	Exon	Hippocampus
e896877	ENSG00000038358.14	ENSG00000038358	EDC4	-0.0306177509085518	-0.72642956109231	-0.888444594726406	0.37488123742055	0.998591218466416	Exon	Hippocampus
e489126	ENSG00000248738.6	ENSG00000248738		0.135334866756799	-3.4017016238263	0.888443614382427	0.374881763851094	0.998591218466416	Exon	Hippocampus
e843146	ENSG00000140395.8	ENSG00000140395	WDR61	0.0272625901882473	0.390365043462706	0.888435221683705	0.37488627062776	0.998591218466416	Exon	Hippocampus
e814167	ENSG00000140199.11	ENSG00000140199	SLC12A6	-0.031359902208111	-0.34670239348068	-0.888434490676947	0.374886663171048	0.998591218466416	Exon	Hippocampus
e511107	ENSG00000164933.11	ENSG00000164933	SLC25A32	0.0315365887747863	-0.190614571001521	0.888430613637801	0.374888745106404	0.998591218466416	Exon	Hippocampus
e163271	ENSG00000153253.15	ENSG00000153253	SCN3A	0.0585163449617689	-0.108767732338183	0.888410336577004	0.374899633823645	0.998591218466416	Exon	Hippocampus
e208967	ENSG00000033867.16	ENSG00000033867	SLC4A7	-0.0632498150786984	1.13296843623239	-0.888409736683848	0.374899955967354	0.998591218466416	Exon	Hippocampus
e212376	ENSG00000187091.13	ENSG00000187091	PLCD1	-0.0519357571324117	-1.32718664840652	-0.888409314897875	0.374900182467286	0.998591218466416	Exon	Hippocampus
e556938	ENSG00000136802.11	ENSG00000136802	LRRC8A	-0.0940366164553722	-3.23183834138236	-0.888399435397167	0.374905487803713	0.998591218466416	Exon	Hippocampus
e485585	ENSG00000253671.1	ENSG00000253671		0.0773416621327648	-1.6832221641074	0.88839487339059	0.374907937637539	0.998591218466416	Exon	Hippocampus
e702209	ENSG00000258017.1	ENSG00000258017		0.195261350724169	-2.71336518729081	0.888391037399894	0.37490999760275	0.998591218466416	Exon	Hippocampus
e671896	ENSG00000172350.9	ENSG00000172350	ABCG4	-0.0828645688676561	-3.13235648144772	-0.888390891991923	0.374910075688417	0.998591218466416	Exon	Hippocampus
e188835	ENSG00000124006.14	ENSG00000124006	OBSL1	0.0331174576814416	0.599595481346679	0.888390769404658	0.374910141519124	0.998591218466416	Exon	Hippocampus
e169233	ENSG00000018510.13	ENSG00000018510	AGPS	0.0282639890919124	0.150019512261871	0.888384480867008	0.374913518542477	0.998591218466416	Exon	Hippocampus
e727789	ENSG00000075415.12	ENSG00000075415	SLC25A3	0.0426205955789918	3.82132298861231	0.888381178223204	0.374915292111058	0.998591218466416	Exon	Hippocampus
e506283	ENSG00000180694.13	ENSG00000180694	TMEM64	0.0702746038826171	1.25753525205497	0.888372412963691	0.374919999210334	0.998591218466416	Exon	Hippocampus
e237445	ENSG00000114354.13	ENSG00000114354	TFG	-0.0324627674624576	1.10025343365895	-0.888366177943827	0.374923347548521	0.998591218466416	Exon	Hippocampus
e583855	ENSG00000060339.13	ENSG00000060339	CCAR1	-0.0384564353365337	-1.07919726658604	-0.888360810971839	0.374926229741411	0.998591218466416	Exon	Hippocampus
e746982	ENSG00000177084.16	ENSG00000177084	POLE	-0.0812563079027316	-3.20674023442908	-0.88835874634537	0.374927338499086	0.998591218466416	Exon	Hippocampus
e737161	ENSG00000186815.12	ENSG00000186815	TPCN1	-0.0412909029119258	-0.876576131381658	-0.888354212971089	0.374929773045161	0.998591218466416	Exon	Hippocampus
e369061	ENSG00000170074.19	ENSG00000170074	FAM153A	-0.109770857074917	-2.54883558524075	-0.888347816281773	0.3749332082591	0.998591218466416	Exon	Hippocampus
e1071650	ENSG00000167613.15	ENSG00000167613	LAIR1	-0.0967278010787731	-1.83497052921773	-0.888342794644274	0.374935905042673	0.998591218466416	Exon	Hippocampus
e818470	ENSG00000243708.10	ENSG00000243708	PLA2G4B	0.0652245461889766	-2.84044716910227	0.888331095987579	0.374942187650615	0.998591218466416	Exon	Hippocampus
e1023733	ENSG00000183401.11	ENSG00000183401	CCDC159	-0.0364840521431612	-0.546894263482819	-0.8883234514422	0.374946293087303	0.998591218466416	Exon	Hippocampus
e210029	ENSG00000091317.7	ENSG00000091317	CMTM6	-0.0629043533235328	0.0501391621214822	-0.888312420537439	0.374952217188047	0.998591218466416	Exon	Hippocampus
e61772	ENSG00000265972.5	ENSG00000265972	TXNIP	-0.0694780634742258	3.1074982346614	-0.888309064960371	0.374954019298039	0.998591218466416	Exon	Hippocampus
e1070856	ENSG00000105619.13	ENSG00000105619	TFPT	-0.043022869696419	0.218985341641927	-0.888308070249639	0.374954553507679	0.998591218466416	Exon	Hippocampus
e297050	ENSG00000163624.5	ENSG00000163624	CDS1	0.0588984947524039	-0.846551540966869	0.888303920588806	0.374956782089129	0.998591218466416	Exon	Hippocampus
e902644	ENSG00000090863.11	ENSG00000090863	GLG1	0.0213692568005622	2.04470375317258	0.888301560636343	0.374958049508735	0.998591218466416	Exon	Hippocampus
e345388	ENSG00000177879.14	ENSG00000177879	AP3S1	0.0350576379221036	3.26468196774499	0.888289489751693	0.374964532255408	0.998591218466416	Exon	Hippocampus
e1019803	ENSG00000188629.11	ENSG00000188629	ZNF177	0.0416821306924043	-1.85410943840332	0.88828945992497	0.374964548274129	0.998591218466416	Exon	Hippocampus
e413409	ENSG00000028839.9	ENSG00000028839	TBPL1	0.0583986401873191	-2.18695132829762	0.888288121989296	0.374965266825437	0.998591218466416	Exon	Hippocampus
e863532	ENSG00000162104.9	ENSG00000162104	ADCY9	-0.0549111572911346	-0.588611395142516	-0.888281934657883	0.374968589802792	0.998591218466416	Exon	Hippocampus
e872503	ENSG00000183549.10	ENSG00000183549	ACSM5	0.0835704561280174	-3.01513082979931	0.888262150128757	0.374979215433891	0.998591218466416	Exon	Hippocampus
e495911	ENSG00000029534.19	ENSG00000029534	ANK1	0.0941494847839863	-2.98522962258649	0.888243144008983	0.374989423182445	0.998591218466416	Exon	Hippocampus
e894213	ENSG00000172824.14	ENSG00000172824	CES4A	-0.0542796429439526	-0.924074327902856	-0.888236780103517	0.374992841127821	0.998591218466416	Exon	Hippocampus
e232973	ENSG00000163636.10	ENSG00000163636	PSMD6	-0.0340790416687447	0.474352262603474	-0.888232376341274	0.37499520632493	0.998591218466416	Exon	Hippocampus
e226667	ENSG00000023330.14	ENSG00000023330	ALAS1	0.0331025994733412	-0.0393544769390098	0.888226905567413	0.374998144611465	0.998591218466416	Exon	Hippocampus
e586983	ENSG00000166348.18	ENSG00000166348	USP54	0.0506756862382927	1.05364463287394	0.888221678771454	0.375000951873762	0.998591218466416	Exon	Hippocampus
e969895	ENSG00000154262.12	ENSG00000154262	ABCA6	-0.0844586141698405	-2.17809363753233	-0.888218291449146	0.375002771179255	0.998591218466416	Exon	Hippocampus
e427343	ENSG00000122674.11	ENSG00000122674	CCZ1	-0.0896821984425154	-0.419932296600347	-0.888218097692066	0.375002875244901	0.998591218466416	Exon	Hippocampus
e1073626	ENSG00000129990.14	ENSG00000129990	SYT5	-0.0671803594738019	1.14694302898608	-0.888216163472038	0.375003914102656	0.998591218466416	Exon	Hippocampus
e634910	ENSG00000166900.15	ENSG00000166900	STX3	-0.0587053419664372	-2.64368930376362	-0.888215271158566	0.37500439335937	0.998591218466416	Exon	Hippocampus
e634919	ENSG00000166900.15	ENSG00000166900	STX3	-0.0587053419664372	-2.64368930376362	-0.888215271158566	0.37500439335937	0.998591218466416	Exon	Hippocampus
e1161051	ENSG00000085224.21	ENSG00000085224	ATRX	0.0297075360640233	3.7542570413973	0.888211934233896	0.375006185606834	0.998591218466416	Exon	Hippocampus
e187357	ENSG00000115657.12	ENSG00000115657	ABCB6	0.0307224024984218	1.30003394074679	0.888201576826289	0.37501174855845	0.998591218466416	Exon	Hippocampus
e1070134	ENSG00000197928.10	ENSG00000197928	ZNF677	0.0342016091784697	0.969032846238536	0.888182527991646	0.375021979799137	0.998591218466416	Exon	Hippocampus
e724258	ENSG00000179104.8	ENSG00000179104	TMTC2	0.0604195815200546	2.30067868443688	0.888179575023788	0.37502356587098	0.998591218466416	Exon	Hippocampus
e246634	ENSG00000114631.10	ENSG00000114631	PODXL2	0.0451473613154657	0.238738407481977	0.888177884799409	0.375024473711144	0.998591218466416	Exon	Hippocampus
e12962	ENSG00000074964.16	ENSG00000074964	ARHGEF10L	0.0389250543201902	-0.737717014159125	0.888162665001927	0.375032648511748	0.998591218466416	Exon	Hippocampus
e675910	ENSG00000110080.18	ENSG00000110080	ST3GAL4	-0.0529633808752625	-1.80602469714006	-0.888162630499312	0.375032667043789	0.998591218466416	Exon	Hippocampus
e907790	ENSG00000158545.15	ENSG00000158545	ZC3H18	-0.0512837380858428	-1.98163087754469	-0.888157240603262	0.375035562071162	0.998591218466416	Exon	Hippocampus
e947749	ENSG00000037042.8	ENSG00000037042	TUBG2	0.046623110033055	1.18430729683036	0.888154343243116	0.375037118310419	0.998591218466416	Exon	Hippocampus
e947923	ENSG00000108799.12	ENSG00000108799	EZH1	0.0330804827235631	-0.602782787230878	0.88815319582727	0.375037734615159	0.998591218466416	Exon	Hippocampus
e465885	ENSG00000198898.12	ENSG00000198898	CAPZA2	0.0409491514164638	2.17073441927993	0.888123973888738	0.375053430635326	0.998591218466416	Exon	Hippocampus
e1060035	ENSG00000118160.13	ENSG00000118160	SLC8A2	0.0729433566818388	3.83514056437902	0.888123754130603	0.375053548675861	0.998591218466416	Exon	Hippocampus
e185368	ENSG00000135926.13	ENSG00000135926	TMBIM1	-0.0625501557346658	-0.112444908005266	-0.8881067173323	0.375062699864717	0.998591218466416	Exon	Hippocampus
e65569	ENSG00000163131.10	ENSG00000163131	CTSS	-0.0874812135882408	-1.95908118482786	-0.888106068529797	0.37506304836687	0.998591218466416	Exon	Hippocampus
e319070	ENSG00000145476.15	ENSG00000145476	CYP4V2	0.0508297747987315	0.0099964597502099	0.888105194787118	0.375063517695224	0.998591218466416	Exon	Hippocampus
e422682	ENSG00000071242.11	ENSG00000071242	RPS6KA2	-0.0394435566048626	0.645705558966559	-0.88810254378463	0.375064941675777	0.998591218466416	Exon	Hippocampus
e413728	ENSG00000112339.14	ENSG00000112339	HBS1L	0.0384332205600672	1.14515143187657	0.888102528557314	0.375064949855108	0.998591218466416	Exon	Hippocampus
e93384	ENSG00000184144.10	ENSG00000184144	CNTN2	0.070414557982515	0.959302421950236	0.888087910480071	0.37507280198569	0.998591218466416	Exon	Hippocampus
e606237	ENSG00000203780.10	ENSG00000203780	FANK1	-0.065461547971177	-1.22314386175048	-0.888087627572234	0.375072953951229	0.998591218466416	Exon	Hippocampus
e876874	ENSG00000047578.12	ENSG00000047578	KIAA0556	-0.0572549338152458	-2.23496392412926	-0.888078439941263	0.375077889159745	0.998591218466416	Exon	Hippocampus
e296275	ENSG00000138674.16	ENSG00000138674	SEC31A	0.0370825576782851	1.03315816445291	0.888076236023357	0.375079073017641	0.998591218466416	Exon	Hippocampus
e1106114	ENSG00000171189.17	ENSG00000171189	GRIK1	0.0714790136373716	-1.01103422892884	0.888075925154695	0.375079240004228	0.998591218466416	Exon	Hippocampus
e351389	ENSG00000113621.14	ENSG00000113621	TXNDC15	0.0290238314666941	2.09810745580743	0.888064520935704	0.375085365940233	0.998591218466416	Exon	Hippocampus
e969819	ENSG00000154262.12	ENSG00000154262	ABCA6	-0.0748303832787747	-1.58702757736674	-0.888063326714279	0.375086007436594	0.998591218466416	Exon	Hippocampus
e78996	ENSG00000143252.14	ENSG00000143252	SDHC	0.0358688377462649	1.23333332014653	0.888061544836867	0.375086964603633	0.998591218466416	Exon	Hippocampus
e349160	ENSG00000281938.1	ENSG00000281938		-0.0451646419482174	-0.69536291513212	-0.888051910285246	0.375092140000079	0.998591218466416	Exon	Hippocampus
e525277	ENSG00000080503.21	ENSG00000080503	SMARCA2	0.0757819132881774	-3.09725801048668	0.888046006141319	0.375095311553634	0.998591218466416	Exon	Hippocampus
e145085	ENSG00000163162.8	ENSG00000163162	RNF149	-0.0428012094281278	-0.666887399132377	-0.888032935597115	0.375102332771427	0.998591218466416	Exon	Hippocampus
e446938	ENSG00000274523.4	ENSG00000274523	RCC1L	-0.0659710679675784	-2.97922181477535	-0.888031390043017	0.375103163015541	0.998591218466416	Exon	Hippocampus
e134275	ENSG00000144040.12	ENSG00000144040	SFXN5	-0.0710150096855334	-2.86256588731708	-0.888027175798371	0.375105426838446	0.998591218466416	Exon	Hippocampus
e278894	ENSG00000152969.17	ENSG00000152969	JAKMIP1	-0.0532191911072098	0.854021379669354	-0.888026580169868	0.375105746800964	0.998591218466416	Exon	Hippocampus
e115540	ENSG00000138029.13	ENSG00000138029	HADHB	-0.0412413258956525	1.26194070793289	-0.888025467154819	0.375106344696072	0.998591218466416	Exon	Hippocampus
e176425	ENSG00000065413.17	ENSG00000065413	ANKRD44	0.0454467269355478	-1.40149720093568	0.888007636757465	0.375115923000591	0.998591218466416	Exon	Hippocampus
e1152711	ENSG00000068354.15	ENSG00000068354	TBC1D25	-0.0413056789026004	-0.739334813547574	-0.887995367158938	0.375122514189795	0.998591218466416	Exon	Hippocampus
e773902	ENSG00000100938.17	ENSG00000100938	GMPR2	0.0404873921974089	-0.67908025343061	0.887991529202265	0.375124575942635	0.998591218466416	Exon	Hippocampus
e947350	ENSG00000033627.15	ENSG00000033627	ATP6V0A1	-0.0332828814893179	1.58095054064242	-0.887989594032351	0.375125615519847	0.998591218466416	Exon	Hippocampus
e288117	ENSG00000145247.11	ENSG00000145247	OCIAD2	-0.0585836748142193	-1.18740119089018	-0.887987242653843	0.375126878687568	0.998591218466416	Exon	Hippocampus
e260693	ENSG00000173889.15	ENSG00000173889	PHC3	-0.0228986934908749	0.876815767282705	-0.887980601129925	0.375130446548768	0.998591218466416	Exon	Hippocampus
e1096508	ENSG00000124226.10	ENSG00000124226	RNF114	-0.0262133255842379	0.484251869638355	-0.887965059178089	0.375138795848429	0.998591218466416	Exon	Hippocampus
e1078533	ENSG00000088881.20	ENSG00000088881	EBF4	0.0775724497221107	-2.71619297355963	0.887962933534772	0.375139937775293	0.998591218466416	Exon	Hippocampus
e223155	ENSG00000182179.11	ENSG00000182179	UBA7	-0.0715150038302024	-2.33943542162233	-0.887951812344004	0.375145912277755	0.998591218466416	Exon	Hippocampus
e817168	ENSG00000128908.15	ENSG00000128908	INO80	-0.0247700297544854	0.217893280896934	-0.887943882715157	0.375150172252159	0.998591218466416	Exon	Hippocampus
e1084844	ENSG00000226465.1	ENSG00000226465		0.0672657700196136	-3.02101617070779	0.887942366370564	0.37515098686989	0.998591218466416	Exon	Hippocampus
e355135	ENSG00000113108.18	ENSG00000113108	APBB3	0.0347346272046174	-0.478362022326956	0.887932983284504	0.375156027719655	0.998591218466416	Exon	Hippocampus
e981978	ENSG00000214087.8	ENSG00000214087	ARL16	0.0620273095295086	-2.27934701546815	0.887930732761884	0.37515723676804	0.998591218466416	Exon	Hippocampus
e1046050	ENSG00000267640.6	ENSG00000267640		-0.0445692885712507	-0.85332168312457	-0.887929511224357	0.375157893015722	0.998591218466416	Exon	Hippocampus
e153372	ENSG00000136718.9	ENSG00000136718	IMP4	0.0171293066212956	2.37928054289249	0.887923564957744	0.375161087543945	0.998591218466416	Exon	Hippocampus
e27093	ENSG00000183431.11	ENSG00000183431	SF3A3	0.0308739807924362	-0.410760589293603	0.887912528472383	0.375167016748307	0.998591218466416	Exon	Hippocampus
e331662	ENSG00000068796.16	ENSG00000068796	KIF2A	0.027231616469541	1.5736588116342	0.887912137774112	0.3751672266468	0.998591218466416	Exon	Hippocampus
e639218	ENSG00000133316.15	ENSG00000133316	WDR74	0.0583729126332859	-2.96347477860863	0.887904957696123	0.375171084080359	0.998591218466416	Exon	Hippocampus
e64267	ENSG00000271383.6	ENSG00000271383	NBPF19	-0.0869885946387018	-2.63904890987872	-0.887888270600146	0.375180049170511	0.998591218466416	Exon	Hippocampus
e618116	ENSG00000205339.9	ENSG00000205339	IPO7	0.0259894849500266	1.02984158502685	0.887888142239122	0.375180118132585	0.998591218466416	Exon	Hippocampus
e786292	ENSG00000054654.15	ENSG00000054654	SYNE2	-0.107734391126011	-1.28349914670573	-0.887881808396917	0.375183521004696	0.998591218466416	Exon	Hippocampus
e787915	ENSG00000033170.16	ENSG00000033170	FUT8	0.0384628986808911	0.647199217996059	0.887863464430121	0.375193376453451	0.998591218466416	Exon	Hippocampus
e28185	ENSG00000090621.13	ENSG00000090621	PABPC4	-0.0308775933954242	0.318925397768039	-0.887857038946399	0.375196828636012	0.998591218466416	Exon	Hippocampus
e563719	ENSG00000148362.10	ENSG00000148362	C9orf142	-0.0404426011032071	-1.27122409445105	-0.887856479531796	0.375197129190401	0.998591218466416	Exon	Hippocampus
e1065139	ENSG00000104973.15	ENSG00000104973	MED25	-0.060113816388346	-2.67709279948876	-0.887856341960126	0.37519720310299	0.998591218466416	Exon	Hippocampus
e563104	ENSG00000244187.7	ENSG00000244187	TMEM141	0.0328805773320627	-0.17299711531766	0.887855885980081	0.375197448085658	0.998591218466416	Exon	Hippocampus
e611042	ENSG00000183020.13	ENSG00000183020	AP2A2	-0.0377400937984987	0.618904835199824	-0.887849424635245	0.375200919558541	0.998591218466416	Exon	Hippocampus
e513203	ENSG00000182197.10	ENSG00000182197	EXT1	-0.0525652508432761	-1.73917376185043	-0.88784666340471	0.375202403085025	0.998591218466416	Exon	Hippocampus
e517483	ENSG00000066827.15	ENSG00000066827	ZFAT	-0.0457459570256939	-2.0131051915393	-0.887838287101966	0.375206903443934	0.998591218466416	Exon	Hippocampus
e1041380	ENSG00000266964.5	ENSG00000266964	FXYD1	-0.0484383778939494	0.71262516159588	-0.887829976337253	0.375211368624143	0.998591218466416	Exon	Hippocampus
e751598	ENSG00000083642.18	ENSG00000083642	PDS5B	0.0380347461218817	1.3243680765384	0.887822793844098	0.375215227636893	0.998591218466416	Exon	Hippocampus
e18585	ENSG00000158062.20	ENSG00000158062	UBXN11	-0.0481720677206127	-1.05919185860481	-0.887815619880197	0.37521908209162	0.998591218466416	Exon	Hippocampus
e622613	ENSG00000134333.13	ENSG00000134333	LDHA	-0.0463489805752634	2.52114223989531	-0.887802108767792	0.375226341460398	0.998591218466416	Exon	Hippocampus
e271560	ENSG00000242086.8	ENSG00000242086	LINC00969	0.0619535393779167	-1.18880572995327	0.887794150764749	0.375230617246725	0.998591218466416	Exon	Hippocampus
e435765	ENSG00000189212.12	ENSG00000189212	DPY19L2P1	-0.0703683043648225	-1.83350477556102	-0.88779080066115	0.375232417245925	0.998591218466416	Exon	Hippocampus
e815313	ENSG00000172575.11	ENSG00000172575	RASGRP1	0.0683478377192389	-0.554502993631482	0.887787017900895	0.375234449716505	0.998591218466416	Exon	Hippocampus
e684773	ENSG00000111678.10	ENSG00000111678	C12orf57	-0.0310134128083824	1.59727606041045	-0.887769290264557	0.375243974836022	0.998591218466416	Exon	Hippocampus
e28123	ENSG00000182109.7	ENSG00000182109		-0.0426502779834283	-1.79197912876755	-0.887768596426244	0.375244347640767	0.998591218466416	Exon	Hippocampus
e654934	ENSG00000214517.9	ENSG00000214517	PPME1	0.0388116344642685	-0.364112476588447	0.887768525477996	0.375244385761828	0.998591218466416	Exon	Hippocampus
e116362	ENSG00000272056.1	ENSG00000272056		0.0474954789174702	-1.09839113563565	0.887766384407578	0.375245536177205	0.998591218466416	Exon	Hippocampus
e968320	ENSG00000198265.11	ENSG00000198265	HELZ	-0.030958281690367	-0.190597576830616	-0.887761115193888	0.375248367379932	0.998591218466416	Exon	Hippocampus
e603185	ENSG00000119979.16	ENSG00000119979	FAM45A	-0.0337340678440333	-0.806006868235204	-0.887759582954905	0.375249190670189	0.998591218466416	Exon	Hippocampus
e259776	ENSG00000114204.14	ENSG00000114204	SERPINI2	-0.0915906490703377	-1.84864235731212	-0.887757008519152	0.375250573947707	0.998591218466416	Exon	Hippocampus
e908725	ENSG00000170100.13	ENSG00000170100	ZNF778	0.04215626077755	-1.76951905192244	0.887754138636251	0.375252115976516	0.998591218466416	Exon	Hippocampus
e10035	ENSG00000048707.13	ENSG00000048707	VPS13D	0.0278857581998796	0.586498091818628	0.887751989713105	0.37525327062599	0.998591218466416	Exon	Hippocampus
e840475	ENSG00000198794.11	ENSG00000198794	SCAMP5	-0.0477184466866614	1.41357368201614	-0.887741066912381	0.375259139648976	0.998591218466416	Exon	Hippocampus
e722587	ENSG00000175183.9	ENSG00000175183	CSRP2	-0.0598055136953529	-0.013148752271212	-0.887723107477898	0.375268789709297	0.998591218466416	Exon	Hippocampus
e116137	ENSG00000084764.10	ENSG00000084764	MAPRE3	-0.0456123110001541	2.0690261869825	-0.887714982085409	0.375273155739647	0.998591218466416	Exon	Hippocampus
e1144916	ENSG00000196459.13	ENSG00000196459	TRAPPC2	-0.0262306382860028	0.226721851480543	-0.887708072643211	0.37527686842624	0.998591218466416	Exon	Hippocampus
e337970	ENSG00000152409.8	ENSG00000152409	JMY	0.0386816205824357	-0.916855837198304	0.88769072989705	0.37528618739481	0.998591218466416	Exon	Hippocampus
e332338	ENSG00000113593.11	ENSG00000113593	PPWD1	0.0339436015057842	0.0672679826843988	0.887675256709827	0.375294501893882	0.998591218466416	Exon	Hippocampus
e1168269	ENSG00000101966.12	ENSG00000101966	XIAP	0.0388472045875649	-0.135938657759537	0.887667441832393	0.375298701252567	0.998591218466416	Exon	Hippocampus
e236782	ENSG00000064225.12	ENSG00000064225	ST3GAL6	0.0536957195701482	-1.46370647396553	0.88765337660827	0.375306259335916	0.998591218466416	Exon	Hippocampus
e670183	ENSG00000149582.15	ENSG00000149582	TMEM25	0.0519908470619875	-1.58571099025957	0.887650360097633	0.375307880299192	0.998591218466416	Exon	Hippocampus
e5605	ENSG00000196581.10	ENSG00000196581	AJAP1	-0.090667225041269	-2.98106010635502	-0.887650285953512	0.375307920141605	0.998591218466416	Exon	Hippocampus
e90640	ENSG00000134369.15	ENSG00000134369	NAV1	0.0439942968928144	1.32939702892134	0.887649109686536	0.375308552225982	0.998591218466416	Exon	Hippocampus
e772262	ENSG00000100884.9	ENSG00000100884	CPNE6	-0.0624292383180729	0.791383019108389	-0.88764810494772	0.375309092137699	0.998591218466416	Exon	Hippocampus
e214112	ENSG00000168032.8	ENSG00000168032	ENTPD3	0.0707827124523021	-1.67353221212439	0.887633257087735	0.375317070917751	0.998591218466416	Exon	Hippocampus
e844016	ENSG00000058335.15	ENSG00000058335	RASGRF1	-0.0566504594551143	0.169904993865757	-0.8876221082491	0.375323062027468	0.998591218466416	Exon	Hippocampus
e571667	ENSG00000165995.18	ENSG00000165995	CACNB2	-0.0638577154176106	-1.57823381454162	-0.88761968322069	0.375324365185521	0.998591218466416	Exon	Hippocampus
e30557	ENSG00000117395.11	ENSG00000117395	EBNA1BP2	0.0257476094796661	0.833271904947717	0.887600552179944	0.375334645893304	0.998591218466416	Exon	Hippocampus
e721373	ENSG00000121749.15	ENSG00000121749	TBC1D15	-0.0333132015730696	0.328961669422981	-0.887599642988931	0.375335134482003	0.998591218466416	Exon	Hippocampus
e606377	ENSG00000154493.17	ENSG00000154493	C10orf90	0.0697190041689365	-0.833226405841013	0.887595717946156	0.375337243758966	0.998591218466416	Exon	Hippocampus
e786281	ENSG00000054654.15	ENSG00000054654	SYNE2	-0.113617870359706	-0.772301024481325	-0.887595145602715	0.375337551330964	0.998591218466416	Exon	Hippocampus
e538061	ENSG00000107372.12	ENSG00000107372	ZFAND5	-0.0262683378939598	2.58118077841201	-0.887585547860857	0.375342709090716	0.998591218466416	Exon	Hippocampus
e1002623	ENSG00000197563.9	ENSG00000197563	PIGN	0.0622218617685774	-2.5153256916887	0.887584955970162	0.375343027170101	0.998591218466416	Exon	Hippocampus
e36923	ENSG00000117859.18	ENSG00000117859	OSBPL9	-0.092131270626977	-2.96784369157426	-0.887580590501174	0.375345373158566	0.998591218466416	Exon	Hippocampus
e1018524	ENSG00000090661.11	ENSG00000090661	CERS4	-0.0343723676590213	0.182626650352087	-0.887562598173784	0.375355042271252	0.998591218466416	Exon	Hippocampus
e361568	ENSG00000055147.18	ENSG00000055147	FAM114A2	-0.0400376084364092	-0.84533322946657	-0.887560847205318	0.375355983253454	0.998591218466416	Exon	Hippocampus
e769134	ENSG00000165819.11	ENSG00000165819	METTL3	0.0297435337497264	-0.0606055688524774	0.887560127410408	0.375356370076492	0.998591218466416	Exon	Hippocampus
e496721	ENSG00000104365.13	ENSG00000104365	IKBKB	0.0315092787843129	0.165411014106472	0.887541490669945	0.375366385682927	0.998591218466416	Exon	Hippocampus
e237412	ENSG00000114354.13	ENSG00000114354	TFG	-0.0318289246523998	1.19187731059977	-0.887534831537438	0.375369964420295	0.998591218466416	Exon	Hippocampus
e533117	ENSG00000107175.11	ENSG00000107175	CREB3	0.025861264466631	-0.0083667114844498	0.887514190424167	0.375381057459627	0.998591218466416	Exon	Hippocampus
e68916	ENSG00000160741.16	ENSG00000160741	CRTC2	0.0569948715632707	-2.5711122094488	0.887510447597277	0.375383068968158	0.998591218466416	Exon	Hippocampus
e393233	ENSG00000112659.13	ENSG00000112659	CUL9	-0.0432590843588917	-1.58036368901475	-0.887507381567685	0.375384716750304	0.998591218466416	Exon	Hippocampus
e422136	ENSG00000026652.13	ENSG00000026652	AGPAT4	0.0356154549584278	0.287220556289547	0.887502312774329	0.375387440891449	0.998591218466416	Exon	Hippocampus
e78990	ENSG00000143252.14	ENSG00000143252	SDHC	0.0358560866982437	1.23412282095334	0.887501124066952	0.375388079744809	0.998591218466416	Exon	Hippocampus
e270829	ENSG00000114331.13	ENSG00000114331	ACAP2	-0.0272012711638124	0.651316659455809	-0.887492012941924	0.375392976407838	0.998591218466416	Exon	Hippocampus
e144910	ENSG00000170485.16	ENSG00000170485	NPAS2	-0.0444109158542885	-1.3984791538997	-0.887491561490794	0.375393219035773	0.998591218466416	Exon	Hippocampus
e622501	ENSG00000134333.13	ENSG00000134333	LDHA	-0.0463298259132758	2.52112507997372	-0.88747781688142	0.375400605986378	0.998591218466416	Exon	Hippocampus
e779839	ENSG00000139915.18	ENSG00000139915	MDGA2	0.0514349944146043	-1.41342244453393	0.887475650301099	0.375401770409057	0.998591218466416	Exon	Hippocampus
e738905	ENSG00000122966.14	ENSG00000122966	CIT	0.0580559371923958	0.067728462365855	0.88747409867289	0.375402604328779	0.998591218466416	Exon	Hippocampus
e1055078	ENSG00000105767.2	ENSG00000105767	CADM4	-0.0396311669595075	1.19855019533807	-0.887471747689499	0.375403867862661	0.998591218466416	Exon	Hippocampus
e1105451	ENSG00000154734.14	ENSG00000154734	ADAMTS1	-0.0960382512466207	-0.47055215132266	-0.887468436732039	0.375405647338205	0.998591218466416	Exon	Hippocampus
e537180	ENSG00000283143.1	ENSG00000283143		0.0653112011496277	-0.69750944029707	0.887467071896362	0.375406380871262	0.998591218466416	Exon	Hippocampus
e1114906	ENSG00000160256.12	ENSG00000160256	FAM207A	-0.0378585746471224	-0.893445810359755	-0.887466913974197	0.375406465746833	0.998591218466416	Exon	Hippocampus
e1099053	ENSG00000087460.23	ENSG00000087460	GNAS	0.0330980446780311	3.47066707752311	0.887464871583255	0.375407563434836	0.998591218466416	Exon	Hippocampus
e378792	ENSG00000204713.10	ENSG00000204713	TRIM27	0.0279038731924837	-0.275883679985646	0.887463305048541	0.375408405374097	0.998591218466416	Exon	Hippocampus
e77394	ENSG00000162736.15	ENSG00000162736	NCSTN	-0.040193720258708	-1.41346886858503	-0.887460340269196	0.37540999880776	0.998591218466416	Exon	Hippocampus
e100659	ENSG00000196187.11	ENSG00000196187	TMEM63A	0.0892195859646337	-2.86452150656463	0.887460308782166	0.375410015730626	0.998591218466416	Exon	Hippocampus
e339316	ENSG00000038427.15	ENSG00000038427	VCAN	0.0501599549773037	-0.0936958904782301	0.887460085616984	0.375410135671905	0.998591218466416	Exon	Hippocampus
e736693	ENSG00000089169.14	ENSG00000089169	RPH3A	0.0788191359935889	2.8153663779377	0.887459526817064	0.37541043600191	0.998591218466416	Exon	Hippocampus
e181588	ENSG00000118263.14	ENSG00000118263	KLF7	0.0486242347346103	-1.08505479124194	0.887455481630808	0.375412610113345	0.998591218466416	Exon	Hippocampus
e866466	ENSG00000187555.14	ENSG00000187555	USP7	-0.0283182789646865	1.04792458705653	-0.887448771991794	0.375416216269313	0.998591218466416	Exon	Hippocampus
e361936	ENSG00000170271.10	ENSG00000170271	FAXDC2	0.0607956773210541	-0.723972099359967	0.887443631567305	0.375418979051325	0.998591218466416	Exon	Hippocampus
e920920	ENSG00000129245.11	ENSG00000129245	FXR2	0.0307076236483692	0.0515377946510361	0.887439547941489	0.375421173853364	0.998591218466416	Exon	Hippocampus
e817787	ENSG00000103932.11	ENSG00000103932	RPAP1	0.0463068956004868	-2.05011730726392	0.887433569766994	0.375424386921549	0.998591218466416	Exon	Hippocampus
e243394	ENSG00000163406.10	ENSG00000163406	SLC15A2	0.0524366482099671	-0.5935574242772	0.887432233427954	0.375425105161273	0.998591218466416	Exon	Hippocampus
e728951	ENSG00000120800.4	ENSG00000120800	UTP20	-0.0379921141891742	-1.35744159095986	-0.887421165923244	0.375431053625743	0.998591218466416	Exon	Hippocampus
e957587	ENSG00000108826.15	ENSG00000108826	MRPL27	0.0237493824786073	1.62748946299478	0.887415462617286	0.375434119010971	0.998591218466416	Exon	Hippocampus
e585340	ENSG00000166224.16	ENSG00000166224	SGPL1	-0.0353659937478062	-0.407768850597245	-0.887410171221106	0.375436963018812	0.998591218466416	Exon	Hippocampus
e961133	ENSG00000121064.12	ENSG00000121064	SCPEP1	0.0375810611126047	0.909245257349588	0.887403326582473	0.375440641879771	0.998591218466416	Exon	Hippocampus
e795596	ENSG00000021645.18	ENSG00000021645	NRXN3	0.0527225680209387	1.73718136078999	0.887400214948748	0.375442314330143	0.998591218466416	Exon	Hippocampus
e735455	ENSG00000089234.15	ENSG00000089234	BRAP	0.0335665584498029	-1.18063002130776	0.887399856200162	0.375442507151722	0.998591218466416	Exon	Hippocampus
e932845	ENSG00000168961.16	ENSG00000168961	LGALS9	-0.0739758435146529	-2.02685081325857	-0.887379682600171	0.375453350235235	0.998591218466416	Exon	Hippocampus
e795651	ENSG00000021645.18	ENSG00000021645	NRXN3	0.0492793039813326	2.83218848876895	0.887379129577461	0.375453647481468	0.998591218466416	Exon	Hippocampus
e560331	ENSG00000148303.16	ENSG00000148303	RPL7A	-0.0296146875928882	3.7143040132916	-0.887373267416062	0.375456798365374	0.998591218466416	Exon	Hippocampus
e239263	ENSG00000198919.12	ENSG00000198919	DZIP3	0.0325715570049119	1.00068510539958	0.887368810157828	0.375459194131476	0.998591218466416	Exon	Hippocampus
e398447	ENSG00000118482.11	ENSG00000118482	PHF3	0.0248991718670308	2.77801524094333	0.887368223884919	0.37545950925253	0.998591218466416	Exon	Hippocampus
e851140	ENSG00000173575.19	ENSG00000173575	CHD2	0.0349536053605554	-0.802260968174695	0.887367873544065	0.375459697560437	0.998591218466416	Exon	Hippocampus
e919538	ENSG00000132522.15	ENSG00000132522	GPS2	0.0351355188183967	0.102652646246722	0.887363863871688	0.37546185276006	0.998591218466416	Exon	Hippocampus
e1130906	ENSG00000100225.17	ENSG00000100225	FBXO7	0.028022500390472	1.96732728615374	0.887357024495561	0.375465528943661	0.998591218466416	Exon	Hippocampus
e712096	ENSG00000139613.11	ENSG00000139613	SMARCC2	-0.0297268698379697	1.52577290529513	-0.887350713116167	0.375468921347363	0.998591218466416	Exon	Hippocampus
e403421	ENSG00000203875.10	ENSG00000203875	SNHG5	0.0526695375177756	-0.55870712522338	0.887347827367448	0.375470472460676	0.998591218466416	Exon	Hippocampus
e384183	ENSG00000204356.12	ENSG00000204356	NELFE	0.0258583507852864	0.614877756229464	0.887343246095518	0.375472934939614	0.998591218466416	Exon	Hippocampus
e1028768	ENSG00000123136.14	ENSG00000123136	DDX39A	-0.0536299655819489	-1.95603346214191	-0.88734225984301	0.375473465061393	0.998591218466416	Exon	Hippocampus
e607018	ENSG00000176171.11	ENSG00000176171	BNIP3	-0.0307954462485145	2.39875247588406	-0.887340222276581	0.375474560277662	0.998591218466416	Exon	Hippocampus
e13681	ENSG00000053371.12	ENSG00000053371	AKR7A2	-0.0401598824838743	0.268877189838321	-0.887337179309531	0.375476195912452	0.998591218466416	Exon	Hippocampus
e247433	ENSG00000169714.16	ENSG00000169714	CNBP	-0.0272197111499093	1.46716703903731	-0.887334711264922	0.375477522522117	0.998591218466416	Exon	Hippocampus
e307741	ENSG00000164073.9	ENSG00000164073	MFSD8	0.0319335520177553	0.148064257100355	0.887309191903452	0.37549123971834	0.998591218466416	Exon	Hippocampus
e1095933	ENSG00000124198.8	ENSG00000124198	ARFGEF2	0.0301816305257313	-0.0794539359133447	0.887308415065766	0.375491657289891	0.998591218466416	Exon	Hippocampus
e836646	ENSG00000066933.15	ENSG00000066933	MYO9A	0.0325058970456442	0.56588700516753	0.887304679272548	0.375493665385177	0.998591218466416	Exon	Hippocampus
e409684	ENSG00000047932.13	ENSG00000047932	GOPC	0.0235912020753458	0.729170316147658	0.887299230392994	0.375496594325116	0.998591218466416	Exon	Hippocampus
e1032452	ENSG00000099331.13	ENSG00000099331	MYO9B	0.0532855050820269	0.276053947803508	0.887287312829427	0.375503000430562	0.998591218466416	Exon	Hippocampus
e215494	ENSG00000144649.8	ENSG00000144649	FAM198A	-0.0606358898134696	-1.96442143959278	-0.887282627384011	0.375505519039207	0.998591218466416	Exon	Hippocampus
e993198	ENSG00000141380.13	ENSG00000141380	SS18	0.0454229507274631	-1.49598696366219	0.887278702598154	0.375507628771898	0.998591218466416	Exon	Hippocampus
e277395	ENSG00000087274.16	ENSG00000087274	ADD1	0.0457906311258299	-1.63238927143897	0.887277782694511	0.375508123258739	0.998591218466416	Exon	Hippocampus
e905878	ENSG00000103168.16	ENSG00000103168	TAF1C	0.0447537472729003	-1.58258796724739	0.887270885278201	0.375511830922544	0.998591218466416	Exon	Hippocampus
e402246	ENSG00000013375.15	ENSG00000013375	PGM3	0.0504796972609613	-1.85257516018208	0.887266982317128	0.375513928945373	0.998591218466416	Exon	Hippocampus
e256695	ENSG00000174953.13	ENSG00000174953	DHX36	-0.0336202682942827	0.216277406499659	-0.88726118741711	0.375517043986656	0.998591218466416	Exon	Hippocampus
e970134	ENSG00000154265.15	ENSG00000154265	ABCA5	0.0394364415403606	-0.0366560073478684	0.887255955317919	0.375519856508821	0.998591218466416	Exon	Hippocampus
e770302	ENSG00000100462.15	ENSG00000100462	PRMT5	0.0339715119072602	-1.01059283795094	0.887250820826338	0.375522616574581	0.998591218466416	Exon	Hippocampus
e735716	ENSG00000234608.7	ENSG00000234608	MAPKAPK5-AS1	0.0361528714728059	-0.745545893992908	0.887249621092149	0.375523261498137	0.998591218466416	Exon	Hippocampus
e191935	ENSG00000135931.17	ENSG00000135931	ARMC9	0.0499605202494561	-1.42791302391965	0.887244252113822	0.375526147629682	0.998591218466416	Exon	Hippocampus
e727775	ENSG00000075415.12	ENSG00000075415	SLC25A3	-0.0395330452539884	1.95290821857822	-0.887241221212948	0.375527776917548	0.998591218466416	Exon	Hippocampus
e930328	ENSG00000141127.14	ENSG00000141127	PRPSAP2	-0.0648923551915086	-2.641880921119	-0.887236789560651	0.375530159199757	0.998591218466416	Exon	Hippocampus
e1023853	ENSG00000105520.10	ENSG00000105520	PLPPR2	-0.0897995562820076	-1.68478434443804	-0.88722890164407	0.375534399457077	0.998591218466416	Exon	Hippocampus
e1050139	ENSG00000105221.16	ENSG00000105221	AKT2	-0.0337326198342848	-0.210410777223255	-0.887225315886815	0.375536327039694	0.998591218466416	Exon	Hippocampus
e623853	ENSG00000171714.10	ENSG00000171714	ANO5	0.0417519142513473	-0.549178358560375	0.887209774862121	0.375544681443308	0.998591218466416	Exon	Hippocampus
e1041129	ENSG00000105711.10	ENSG00000105711	SCN1B	0.0655640255068339	0.2991117699018	0.88720726360806	0.37554603143139	0.998591218466416	Exon	Hippocampus
e664562	ENSG00000149308.16	ENSG00000149308	NPAT	0.0417236369024114	-1.86979863469233	0.887202451195045	0.375548618474028	0.998591218466416	Exon	Hippocampus
e837539	ENSG00000213614.9	ENSG00000213614	HEXA	0.0402481203442517	-0.379531933478099	0.887201699790227	0.375549022412987	0.998591218466416	Exon	Hippocampus
e198153	ENSG00000115677.16	ENSG00000115677	HDLBP	0.0286272030554404	1.09226801429501	0.887197044622682	0.375551524936261	0.998591218466416	Exon	Hippocampus
e845273	ENSG00000255769.7	ENSG00000255769	GOLGA2P10	-0.107702886511241	-3.1174792313738	-0.88719498558489	0.375552631836345	0.998591218466416	Exon	Hippocampus
e937400	ENSG00000131242.16	ENSG00000131242	RAB11FIP4	0.0371161454563876	1.4844771314345	0.887191405431275	0.375554556464575	0.998591218466416	Exon	Hippocampus
e860205	ENSG00000182685.7	ENSG00000182685	BRICD5	0.0618640490728793	-2.38509191121921	0.887184042526611	0.375558514653111	0.998591218466416	Exon	Hippocampus
e670133	ENSG00000149582.15	ENSG00000149582	TMEM25	0.0410491366412194	-0.173634249233947	0.88718318085231	0.375558977878148	0.998591218466416	Exon	Hippocampus
e429094	ENSG00000005108.15	ENSG00000005108	THSD7A	-0.0441975726882496	-1.04353014235276	-0.887176924574958	0.375562341183128	0.998591218466416	Exon	Hippocampus
e654930	ENSG00000214517.9	ENSG00000214517	PPME1	0.0349706651254111	0.685673887240589	0.887162754704537	0.375569958816609	0.998591218466416	Exon	Hippocampus
e615595	ENSG00000166313.18	ENSG00000166313	APBB1	0.0252259141218617	2.45662098735826	0.887157696870626	0.375572677899607	0.998591218466416	Exon	Hippocampus
e1167136	ENSG00000147251.15	ENSG00000147251	DOCK11	0.0566349581136331	-1.01874276034899	0.887155639137705	0.375573784136856	0.998591218466416	Exon	Hippocampus
e480755	ENSG00000155093.17	ENSG00000155093	PTPRN2	0.0547598822134292	0.596205032951759	0.887154162432299	0.375574578014949	0.998591218466416	Exon	Hippocampus
e1016794	ENSG00000171105.13	ENSG00000171105	INSR	-0.0394470382976239	-0.842048505397342	-0.887129863237908	0.375587641432151	0.998591218466416	Exon	Hippocampus
e385622	ENSG00000204304.11	ENSG00000204304	PBX2	-0.0421754147789845	-1.04203425707569	-0.887129021857574	0.375588093769162	0.998591218466416	Exon	Hippocampus
e1079454	ENSG00000101220.17	ENSG00000101220	C20orf27	-0.053697016045073	-1.61721129220595	-0.887125789045437	0.375589831774159	0.998591218466416	Exon	Hippocampus
e1304	ENSG00000160087.20	ENSG00000160087	UBE2J2	0.0642084881798018	-2.74011164800003	0.887125506069472	0.375589983906231	0.998591218466416	Exon	Hippocampus
e432514	ENSG00000070882.12	ENSG00000070882	OSBPL3	0.055331831980833	-1.34040158292966	0.887124699262267	0.375590417657949	0.998591218466416	Exon	Hippocampus
e875384	ENSG00000004779.9	ENSG00000004779	NDUFAB1	0.0384961475862942	1.88632833772581	0.887123897435192	0.375590848732582	0.998591218466416	Exon	Hippocampus
e748297	ENSG00000121741.16	ENSG00000121741	ZMYM2	0.0233365356650364	1.59731521518651	0.88711983352185	0.375593033559949	0.998591218466416	Exon	Hippocampus
e973422	ENSG00000177303.9	ENSG00000177303	CASKIN2	-0.0495440824927365	-1.75759354929242	-0.887110443572763	0.375598081782809	0.998591218466416	Exon	Hippocampus
e446303	ENSG00000106665.15	ENSG00000106665	CLIP2	0.0367953811468657	0.986139911187606	0.887109354979664	0.37559866703477	0.998591218466416	Exon	Hippocampus
e563714	ENSG00000148362.10	ENSG00000148362	C9orf142	-0.0404047947094891	-1.27148867175777	-0.887103652673668	0.375601732731064	0.998591218466416	Exon	Hippocampus
e1076644	ENSG00000283515.1	ENSG00000283515		-0.0280849973695312	0.665235058904677	-0.887093269788448	0.375607314858714	0.998591218466416	Exon	Hippocampus
e190804	ENSG00000153827.13	ENSG00000153827	TRIP12	0.0602516130773237	-2.55739363675983	0.887077467687429	0.375615810606113	0.998591218466416	Exon	Hippocampus
e866839	ENSG00000166669.13	ENSG00000166669	ATF7IP2	-0.0480159131327252	-1.56963734819116	-0.887076909524885	0.375616110695475	0.998591218466416	Exon	Hippocampus
e55102	ENSG00000134202.10	ENSG00000134202	GSTM3	0.0712323671369954	2.43232700960376	0.887076208607811	0.375616487535299	0.998591218466416	Exon	Hippocampus
e397661	ENSG00000151914.19	ENSG00000151914	DST	-0.0386156471104305	5.20871803857738	-0.887074764793701	0.375617263785719	0.998591218466416	Exon	Hippocampus
e934078	ENSG00000109111.14	ENSG00000109111	SUPT6H	-0.0318576655461841	0.185415877588498	-0.88707275282263	0.375618345501	0.998591218466416	Exon	Hippocampus
e14400	ENSG00000117245.12	ENSG00000117245	KIF17	-0.063592045353786	-1.3766249651547	-0.887064489336672	0.375622788298376	0.998591218466416	Exon	Hippocampus
e319955	ENSG00000180104.15	ENSG00000180104	EXOC3	0.02431482227827	0.450742566784503	0.887061037901565	0.375624643944605	0.998591218466416	Exon	Hippocampus
e135427	ENSG00000204843.12	ENSG00000204843	DCTN1	0.0632205429105724	-0.819699668975266	0.887052117815854	0.375629439808869	0.998591218466416	Exon	Hippocampus
e1030303	ENSG00000011451.17	ENSG00000011451	WIZ	-0.0617406161273592	-2.70416832195857	-0.887039614037373	0.375636162501505	0.998591218466416	Exon	Hippocampus
e60262	ENSG00000226067.6	ENSG00000226067	LINC00623	0.049030679117963	-1.63021843190332	0.887035718124894	0.375638257165353	0.998591218466416	Exon	Hippocampus
e249645	ENSG00000138246.15	ENSG00000138246	DNAJC13	0.0266930400415966	-0.157157764787149	0.887034428143951	0.375638950733979	0.998591218466416	Exon	Hippocampus
e763006	ENSG00000134900.11	ENSG00000134900	TPP2	-0.0311108457617796	-0.343844487838445	-0.88703418323113	0.375639082413416	0.998591218466416	Exon	Hippocampus
e820272	ENSG00000166946.13	ENSG00000166946	CCNDBP1	0.0398492943759679	-1.05941637491974	0.88702958182651	0.375641556402612	0.998591218466416	Exon	Hippocampus
e406257	ENSG00000130348.11	ENSG00000130348	QRSL1	0.0434887026364741	-1.64331490393538	0.887026946673406	0.375642973222429	0.998591218466416	Exon	Hippocampus
e1172474	ENSG00000241489.7	ENSG00000241489		-0.0448356377756693	6.43883183079535	-0.887026642630142	0.375643136694935	0.998591218466416	Exon	Hippocampus
e986675	ENSG00000263606.1	ENSG00000263606		0.0376271516748469	-0.298414722486224	0.887025697335211	0.375643644944371	0.998591218466416	Exon	Hippocampus
e416130	ENSG00000112414.14	ENSG00000112414	ADGRG6	-0.0642009070208971	-0.382712886682671	-0.8870152282287	0.375649273816652	0.998591218466416	Exon	Hippocampus
e197035	ENSG00000142330.19	ENSG00000142330	CAPN10	0.0585244209480703	-2.35027665512433	0.886995344132178	0.375659964943657	0.998591218466416	Exon	Hippocampus
e294546	ENSG00000118816.9	ENSG00000118816	CCNI	0.0268166131884688	4.28962266885935	0.886991436788027	0.375662065836376	0.998591218466416	Exon	Hippocampus
e398803	ENSG00000168216.10	ENSG00000168216	LMBRD1	0.0398015724934009	1.12846541083228	0.886985381514443	0.375665321637742	0.998591218466416	Exon	Hippocampus
e711842	ENSG00000139641.12	ENSG00000139641	ESYT1	0.0500026781529678	-0.590240410983505	0.886984399426313	0.375665849688839	0.998591218466416	Exon	Hippocampus
e370347	ENSG00000169045.17	ENSG00000169045	HNRNPH1	0.0331611717625727	2.50155378321737	0.886983391188589	0.375666391800581	0.998591218466416	Exon	Hippocampus
e789533	ENSG00000081177.18	ENSG00000081177	EXD2	-0.0518583468472139	-2.31612242770897	-0.886967710010319	0.375674823357564	0.998591218466416	Exon	Hippocampus
e1020765	ENSG00000130816.14	ENSG00000130816	DNMT1	-0.0477889493124383	-1.59620582141964	-0.886960274722497	0.375678821252042	0.998591218466416	Exon	Hippocampus
e777465	ENSG00000151327.12	ENSG00000151327	FAM177A1	-0.0398391396880828	-0.257690992416253	-0.88695474149444	0.375681796441399	0.998591218466416	Exon	Hippocampus
e115730	ENSG00000138018.17	ENSG00000138018	EPT1	0.0293193641008176	5.11638179537437	0.886953012395229	0.375682726172489	0.998591218466416	Exon	Hippocampus
e353980	ENSG00000015479.17	ENSG00000015479	MATR3	0.0221742627873164	2.38214894102443	0.886952789188967	0.375682846189882	0.998591218466416	Exon	Hippocampus
e643737	ENSG00000014138.8	ENSG00000014138	POLA2	-0.0563431474327389	-2.64010488768026	-0.886949461405427	0.375684635532768	0.998591218466416	Exon	Hippocampus
e256589	ENSG00000243069.7	ENSG00000243069	ARHGEF26-AS1	0.0481782973961452	-1.24110718512364	0.886941467528241	0.375688933846932	0.998591218466416	Exon	Hippocampus
e320445	ENSG00000145506.13	ENSG00000145506	NKD2	-0.0744798042823873	-1.56570319290979	-0.886938405896698	0.37569058009674	0.998591218466416	Exon	Hippocampus
e99542	ENSG00000143514.16	ENSG00000143514	TP53BP2	-0.0342016913822434	0.821932512252776	-0.886931643476624	0.375694216289118	0.998591218466416	Exon	Hippocampus
e1043252	ENSG00000161265.14	ENSG00000161265	U2AF1L4	0.0590003239162884	-2.93006421512365	0.886911822375134	0.375704874335723	0.998591218466416	Exon	Hippocampus
e582934	ENSG00000171988.17	ENSG00000171988	JMJD1C	-0.0256535347896711	-0.0349216529473948	-0.886908357871573	0.375706737260543	0.998591218466416	Exon	Hippocampus
e724275	ENSG00000179104.8	ENSG00000179104	TMTC2	0.0603435489113716	2.30151880370189	0.886898570077673	0.375712000361328	0.998591218466416	Exon	Hippocampus
e425345	ENSG00000164880.15	ENSG00000164880	INTS1	-0.0418599443451053	0.399717505633078	-0.886896039438827	0.375713361146019	0.998591218466416	Exon	Hippocampus
e538369	ENSG00000119121.21	ENSG00000119121	TRPM6	0.0895802091360908	-2.34540626228539	0.88689271665529	0.375715147890389	0.998591218466416	Exon	Hippocampus
e871584	ENSG00000103528.16	ENSG00000103528	SYT17	0.0664101851574634	-1.34336340135209	0.886892574585358	0.375715224285086	0.998591218466416	Exon	Hippocampus
e121780	ENSG00000213553.4	ENSG00000213553	RPLP0P6	-0.0454072496354122	1.55055247228013	-0.886891883068546	0.375715596131797	0.998591218466416	Exon	Hippocampus
e810309	ENSG00000166206.14	ENSG00000166206	GABRB3	-0.0681497799796953	-2.030897081915	-0.886885661257277	0.375718941773015	0.998591218466416	Exon	Hippocampus
e879570	ENSG00000181625.17	ENSG00000181625	SLX1B	-0.101809518945375	-2.65144409635101	-0.886881791893959	0.375721022446762	0.998591218466416	Exon	Hippocampus
e394985	ENSG00000112796.9	ENSG00000112796	ENPP5	0.0330377294233052	2.5562038209709	0.886880809636815	0.375721550637289	0.998591218466416	Exon	Hippocampus
e1134739	ENSG00000100226.15	ENSG00000100226	GTPBP1	-0.0618231986631517	-3.01496918434221	-0.886850807992698	0.375737683685727	0.998591218466416	Exon	Hippocampus
e182129	ENSG00000144407.9	ENSG00000144407	PTH2R	-0.110899883022483	-2.88900803073803	-0.886830968479118	0.375748352398094	0.998591218466416	Exon	Hippocampus
e91706	ENSG00000159346.12	ENSG00000159346	ADIPOR1	-0.0727368327802239	-2.87168250697	-0.886828532365735	0.375749662432724	0.998591218466416	Exon	Hippocampus
e486450	ENSG00000104763.18	ENSG00000104763	ASAH1	-0.0394766273874213	1.04369375336639	-0.886828228431793	0.375749825875229	0.998591218466416	Exon	Hippocampus
e405199	ENSG00000123552.17	ENSG00000123552	USP45	0.0384832708814082	-0.26465049192611	0.886818618256474	0.375754993833848	0.998591218466416	Exon	Hippocampus
e1130296	ENSG00000100150.16	ENSG00000100150	DEPDC5	0.0468462944807879	-2.09834464852497	0.886815924248941	0.375756442568652	0.998591218466416	Exon	Hippocampus
e208306	ENSG00000151090.17	ENSG00000151090	THRB	0.0572523253916688	0.447083113594435	0.886815461530225	0.375756691401529	0.998591218466416	Exon	Hippocampus
e768648	ENSG00000092199.17	ENSG00000092199	HNRNPC	-0.0227285542212722	4.01077223452674	-0.886814042875454	0.375757454301822	0.998591218466416	Exon	Hippocampus
e256262	ENSG00000144893.12	ENSG00000144893	MED12L	0.0506545668430035	-1.37454872205491	0.886812964865883	0.375758034016313	0.998591218466416	Exon	Hippocampus
e409692	ENSG00000047932.13	ENSG00000047932	GOPC	0.0235743811401026	0.729539555238582	0.886812115523458	0.375758490762288	0.998591218466416	Exon	Hippocampus
e794414	ENSG00000089916.17	ENSG00000089916	GPATCH2L	-0.0247228445815893	0.694465587649962	-0.886809262792412	0.37576002486152	0.998591218466416	Exon	Hippocampus
e246895	ENSG00000058262.9	ENSG00000058262	SEC61A1	-0.034529338762827	0.859582353094022	-0.886796412325966	0.375766935442203	0.998591218466416	Exon	Hippocampus
e759785	ENSG00000005810.17	ENSG00000005810	MYCBP2	0.0348525056564655	2.29719944901781	0.886778742387918	0.375776437913299	0.998591218466416	Exon	Hippocampus
e1079691	ENSG00000101236.16	ENSG00000101236	RNF24	-0.0457139125340521	-1.00156474956547	-0.886776242289368	0.37577778241868	0.998591218466416	Exon	Hippocampus
e130972	ENSG00000169604.19	ENSG00000169604	ANTXR1	-0.0563631980190978	-0.242809155037276	-0.886774183819268	0.375778889426932	0.998591218466416	Exon	Hippocampus
e147483	ENSG00000144061.12	ENSG00000144061	NPHP1	-0.0598441358755335	-1.84259110579537	-0.886768307984738	0.37578204935634	0.998591218466416	Exon	Hippocampus
e963677	ENSG00000068097.14	ENSG00000068097	HEATR6	0.0538593644681956	-2.61067557570472	0.886768040855171	0.375782193014721	0.998591218466416	Exon	Hippocampus
e513532	ENSG00000064313.11	ENSG00000064313	TAF2	0.0267866878408086	0.321548948311661	0.886765551108831	0.375783531965589	0.998591218466416	Exon	Hippocampus
e711954	ENSG00000196465.10	ENSG00000196465	MYL6B	0.0270976021576033	1.8276857964081	0.886763361957194	0.37578470926326	0.998591218466416	Exon	Hippocampus
e731920	ENSG00000008405.11	ENSG00000008405	CRY1	0.0569783233790472	0.844473671781789	0.886762685532843	0.375785073036062	0.998591218466416	Exon	Hippocampus
e1012416	ENSG00000126934.13	ENSG00000126934	MAP2K2	0.0348011722176198	0.094193237088864	0.886758732764265	0.375787198791372	0.998591218466416	Exon	Hippocampus
e70143	ENSG00000163346.16	ENSG00000163346	PBXIP1	-0.0747834929161707	-0.270020326049751	-0.886757773223435	0.375787714822963	0.998591218466416	Exon	Hippocampus
e101625	ENSG00000143761.14	ENSG00000143761	ARF1	-0.0331126371143505	3.19512788324903	-0.886744987218635	0.375794591052125	0.998591218466416	Exon	Hippocampus
e863069	ENSG00000103351.12	ENSG00000103351	CLUAP1	0.0305704028080958	0.40829388963301	0.886741355399997	0.375796544234492	0.998591218466416	Exon	Hippocampus
e34569	ENSG00000085998.13	ENSG00000085998	POMGNT1	0.0326581404105155	-0.780064888478488	0.88673618951968	0.375799322441977	0.998591218466416	Exon	Hippocampus
e73191	ENSG00000143622.10	ENSG00000143622	RIT1	-0.0448255205448508	-1.59566892689174	-0.886735662640099	0.375799605798231	0.998591218466416	Exon	Hippocampus
e1142098	ENSG00000130489.13	ENSG00000130489	SCO2	-0.0395339938898708	0.0566015229038157	-0.88672689060639	0.375804323424327	0.998591218466416	Exon	Hippocampus
e998313	ENSG00000141627.13	ENSG00000141627	DYM	0.0261347209004139	0.648158357236515	0.886707823093645	0.375814578116641	0.998591218466416	Exon	Hippocampus
e394710	ENSG00000124608.4	ENSG00000124608	AARS2	0.0372066531617161	-0.941207175007412	0.886696629724185	0.37582059809954	0.998591218466416	Exon	Hippocampus
e251027	ENSG00000174579.3	ENSG00000174579	MSL2	0.0204170845908992	1.48478813681587	0.886693614698455	0.375822219641454	0.998591218466416	Exon	Hippocampus
e782849	ENSG00000168175.14	ENSG00000168175	MAPK1IP1L	-0.0286378711428194	3.13293102457799	-0.886677149538856	0.375831075014349	0.998591218466416	Exon	Hippocampus
e12815	ENSG00000117115.12	ENSG00000117115	PADI2	0.0609005666117157	1.10453338549293	0.886675637961011	0.375831887985043	0.998591218466416	Exon	Hippocampus
e286687	ENSG00000183783.6	ENSG00000183783	KCTD8	-0.0759002054974545	-2.59965823529021	-0.88667410186558	0.375832714143127	0.998591218466416	Exon	Hippocampus
e1022434	ENSG00000213339.8	ENSG00000213339	QTRT1	0.0404946579271182	-0.8949308898522	0.886671506681924	0.375834109913105	0.998591218466416	Exon	Hippocampus
e998319	ENSG00000141627.13	ENSG00000141627	DYM	0.0332448400000599	-0.92007998205817	0.886666756645947	0.375836664637585	0.998591218466416	Exon	Hippocampus
e709250	ENSG00000111481.9	ENSG00000111481	COPZ1	0.0311810721119908	0.728459897230091	0.886665793074936	0.375837182878857	0.998591218466416	Exon	Hippocampus
e1029925	ENSG00000074181.8	ENSG00000074181	NOTCH3	-0.08022059380311	-2.4655389101752	-0.886658773950568	0.375840958016115	0.998591218466416	Exon	Hippocampus
e990240	ENSG00000085415.15	ENSG00000085415	SEH1L	0.0383339001509566	0.536020769824002	0.886649854659249	0.375845755165341	0.998591218466416	Exon	Hippocampus
e41590	ENSG00000116641.17	ENSG00000116641	DOCK7	-0.0411056407351777	-0.459368345340739	-0.88664839197078	0.375846541860934	0.998591218466416	Exon	Hippocampus
e367418	ENSG00000175766.11	ENSG00000175766	EIF4E1B	0.0886180940503222	-2.51605753012235	0.886636512608238	0.375852931121302	0.998591218466416	Exon	Hippocampus
e510038	ENSG00000070756.14	ENSG00000070756	PABPC1	-0.0372020364314964	1.35715235979054	-0.886634789747388	0.375853857759657	0.998591218466416	Exon	Hippocampus
e1095733	ENSG00000196562.14	ENSG00000196562	SULF2	-0.0580585791383752	0.784595663382231	-0.88662900599377	0.375856968553999	0.998591218466416	Exon	Hippocampus
e575139	ENSG00000165322.17	ENSG00000165322	ARHGAP12	0.0370721186130004	0.12001581179469	0.886628590812497	0.375857191860038	0.998591218466416	Exon	Hippocampus
e343924	ENSG00000112893.9	ENSG00000112893	MAN2A1	0.0582453710772847	1.77778021507204	0.886625682817599	0.375858755932936	0.998591218466416	Exon	Hippocampus
e519434	ENSG00000198576.3	ENSG00000198576	ARC	-0.0988644627223194	1.20773968808372	-0.886623279361497	0.375860048641328	0.998591218466416	Exon	Hippocampus
e910352	ENSG00000140995.16	ENSG00000140995	DEF8	-0.0457851955340625	-0.375587054929161	-0.886622041271776	0.375860714553868	0.998591218466416	Exon	Hippocampus
e948710	ENSG00000266967.6	ENSG00000266967	AARSD1	-0.0360678833210737	-0.757270237778609	-0.886619057805878	0.375862319228424	0.998591218466416	Exon	Hippocampus
e673459	ENSG00000154127.9	ENSG00000154127	UBASH3B	-0.0548319506163513	-1.26138844688697	-0.88660918929761	0.375867627093487	0.998591218466416	Exon	Hippocampus
e6001	ENSG00000116254.17	ENSG00000116254	CHD5	-0.0696747508101328	0.483815250096393	-0.886601628080856	0.375871693992701	0.998591218466416	Exon	Hippocampus
e1174242	ENSG00000130822.15	ENSG00000130822	PNCK	0.0634399598783801	0.0137886224148055	0.886586059036612	0.375880068092462	0.998591218466416	Exon	Hippocampus
e349468	ENSG00000072682.18	ENSG00000072682	P4HA2	-0.0615233181517329	-1.24447073948739	-0.886585860122312	0.375880175082963	0.998591218466416	Exon	Hippocampus
e214087	ENSG00000168032.8	ENSG00000168032	ENTPD3	0.0680591315079935	-1.01635287075257	0.886584988418299	0.375880643948668	0.998591218466416	Exon	Hippocampus
e214504	ENSG00000182606.14	ENSG00000182606	TRAK1	-0.0338434263351519	-0.0403994284036469	-0.886584863704957	0.375880711028586	0.998591218466416	Exon	Hippocampus
e330895	ENSG00000062194.15	ENSG00000062194	GPBP1	0.0292974586231084	1.41002621950113	0.886582994365329	0.375881716496486	0.998591218466416	Exon	Hippocampus
e464080	ENSG00000091129.19	ENSG00000091129	NRCAM	0.0643339922895043	1.90207858861342	0.886576040459133	0.375885456831691	0.998591218466416	Exon	Hippocampus
e981790	ENSG00000182446.13	ENSG00000182446	NPLOC4	-0.0377705411259822	-1.05878044096475	-0.886571263170967	0.375888026430932	0.998591218466416	Exon	Hippocampus
e406043	ENSG00000085377.13	ENSG00000085377	PREP	-0.0363498736707464	-0.414840845678977	-0.886568834484918	0.375889332772429	0.998591218466416	Exon	Hippocampus
e7566	ENSG00000142599.17	ENSG00000142599	RERE	-0.0403629514292453	-0.334681305999832	-0.886568741751714	0.375889382651815	0.998591218466416	Exon	Hippocampus
e480764	ENSG00000155093.17	ENSG00000155093	PTPRN2	0.0413663564507903	0.944194447727144	0.886558847759473	0.375894704461256	0.998591218466416	Exon	Hippocampus
e544739	ENSG00000197816.13	ENSG00000197816	CCDC180	0.0565102522770021	-2.2042871457561	0.886553091997434	0.37589780040884	0.998591218466416	Exon	Hippocampus
e66556	ENSG00000143398.19	ENSG00000143398	PIP5K1A	-0.0550848165549162	-2.45550754543365	-0.88654142138892	0.375904077921923	0.998591218466416	Exon	Hippocampus
e567252	ENSG00000165568.17	ENSG00000165568	AKR1E2	-0.054695360421453	-1.83042873014654	-0.886534583775402	0.375907755841597	0.998591218466416	Exon	Hippocampus
e889230	ENSG00000140853.15	ENSG00000140853	NLRC5	-0.080697359695347	-2.46905384279707	-0.886533343492265	0.375908422986367	0.998591218466416	Exon	Hippocampus
e494455	ENSG00000077782.19	ENSG00000077782	FGFR1	-0.0550472549152237	-0.145815411030233	-0.886533211018653	0.375908494243589	0.998591218466416	Exon	Hippocampus
e1142407	ENSG00000100288.19	ENSG00000100288	CHKB	0.0440789151550165	-1.42634822393758	0.886532805967088	0.375908712119858	0.998591218466416	Exon	Hippocampus
e869231	ENSG00000085721.12	ENSG00000085721	RRN3	-0.0344172330580735	-0.580392743248112	-0.886528342340327	0.375911113099209	0.998591218466416	Exon	Hippocampus
e696941	ENSG00000188906.14	ENSG00000188906	LRRK2	0.0384143920711571	-0.182538736945151	0.886524268296166	0.375913304530855	0.998591218466416	Exon	Hippocampus
e972453	ENSG00000189159.15	ENSG00000189159	HN1	0.0440596406609103	2.77197162667516	0.886518509416008	0.375916402250656	0.998591218466416	Exon	Hippocampus
e967308	ENSG00000108654.12	ENSG00000108654	DDX5	0.0277140864394445	2.76009628404752	0.886513104416996	0.375919309631067	0.998591218466416	Exon	Hippocampus
e732487	ENSG00000110880.10	ENSG00000110880	CORO1C	-0.0330958600949785	1.25930731539867	-0.886507719467959	0.375922206240341	0.998591218466416	Exon	Hippocampus
e30605	ENSG00000243710.7	ENSG00000243710	CFAP57	-0.123640691282489	-3.49002797555575	-0.886504417780997	0.375923982252307	0.998591218466416	Exon	Hippocampus
e138857	ENSG00000068654.15	ENSG00000068654	POLR1A	-0.0371618731678193	-1.47862147679547	-0.886500229090181	0.375926235400412	0.998591218466416	Exon	Hippocampus
e878833	ENSG00000178188.14	ENSG00000178188	SH2B1	0.041623284266511	-0.408440560984673	0.886497872495624	0.375927503045174	0.998591218466416	Exon	Hippocampus
e1130281	ENSG00000100150.16	ENSG00000100150	DEPDC5	-0.0456596803540572	-1.70981205253644	-0.886496385638869	0.375928302847322	0.998591218466416	Exon	Hippocampus
e281457	ENSG00000007062.11	ENSG00000007062	PROM1	0.0616432886626827	-2.69185639973145	0.886490849613574	0.375931280766146	0.998591218466416	Exon	Hippocampus
e18522	ENSG00000130695.13	ENSG00000130695	CEP85	-0.0346691890868305	0.859537096492775	-0.886487750120144	0.375932948040893	0.998591218466416	Exon	Hippocampus
e1087243	ENSG00000101444.12	ENSG00000101444	AHCY	0.046687096104069	-1.77410021662297	0.886481114230771	0.37593651762373	0.998591218466416	Exon	Hippocampus
e538730	ENSG00000106772.17	ENSG00000106772	PRUNE2	0.0604187020814721	0.756539977163953	0.886477607364309	0.375938404048584	0.998591218466416	Exon	Hippocampus
e540010	ENSG00000165113.12	ENSG00000165113	GKAP1	0.045260095048785	-0.534883542398239	0.886462474534456	0.375946544416244	0.998591218466416	Exon	Hippocampus
e17426	ENSG00000169504.14	ENSG00000169504	CLIC4	-0.0565938891180437	1.6919413118544	-0.886458623951969	0.375948615768486	0.998591218466416	Exon	Hippocampus
e1071881	ENSG00000167615.16	ENSG00000167615	LENG8	0.0356579571603106	1.39988599229334	0.88645853600846	0.375948663076212	0.998591218466416	Exon	Hippocampus
e102118	ENSG00000154358.20	ENSG00000154358	OBSCN	-0.085118205123219	-2.65354191992047	-0.886455713510818	0.375950181393141	0.998591218466416	Exon	Hippocampus
e372914	ENSG00000137274.12	ENSG00000137274	BPHL	0.0481452706165008	-1.82685015831602	0.886453377835682	0.375951437834656	0.998591218466416	Exon	Hippocampus
e932161	ENSG00000124422.11	ENSG00000124422	USP22	-0.0335235654900175	2.24405040969252	-0.886452977786995	0.375951653035126	0.998591218466416	Exon	Hippocampus
e569777	ENSG00000252118.1	ENSG00000252118	RNU6ATAC39P	0.0667276825597561	-2.72732700520366	0.886452799969125	0.375951748689731	0.998591218466416	Exon	Hippocampus
e668680	ENSG00000149591.16	ENSG00000149591	TAGLN	-0.118091894555387	1.23458714418075	-0.886444472637225	0.375956228276889	0.998591218466416	Exon	Hippocampus
e284447	ENSG00000065882.15	ENSG00000065882	TBC1D1	-0.0516055145547441	0.481369031885243	-0.886434972922966	0.375961338573314	0.998591218466416	Exon	Hippocampus
e173537	ENSG00000138448.11	ENSG00000138448	ITGAV	-0.0419057781537626	0.721394004393578	-0.886434773162146	0.375961446033536	0.998591218466416	Exon	Hippocampus
e137521	ENSG00000115423.18	ENSG00000115423	DNAH6	-0.0712332954306098	-1.78017247311709	-0.886426667159	0.375965806628869	0.998591218466416	Exon	Hippocampus
e770371	ENSG00000100462.15	ENSG00000100462	PRMT5	0.0293153110418078	-0.84560168461716	0.886423803047782	0.375967347374727	0.998591218466416	Exon	Hippocampus
e678675	ENSG00000060237.16	ENSG00000060237	WNK1	0.043167964410507	0.14222187937831	0.88641907092829	0.375969893022403	0.998591218466416	Exon	Hippocampus
e266355	ENSG00000114867.20	ENSG00000114867	EIF4G1	-0.0296772924721127	0.574384306789235	-0.886401897885893	0.375979131364803	0.998591218466416	Exon	Hippocampus
e18060	ENSG00000117640.17	ENSG00000117640	MTFR1L	0.0669618448590756	-3.0250941184877	0.88639961624983	0.375980358795363	0.998591218466416	Exon	Hippocampus
e692498	ENSG00000255864.5	ENSG00000255864		-0.0443598726911888	-0.928209213738727	-0.886379744058882	0.375991049358366	0.998591218466416	Exon	Hippocampus
e934079	ENSG00000109111.14	ENSG00000109111	SUPT6H	-0.0296606929498018	-0.0811152925061728	-0.886379097663827	0.37599139710009	0.998591218466416	Exon	Hippocampus
e596437	ENSG00000119929.12	ENSG00000119929	CUTC	-0.0302746034451186	-0.1672186278657	-0.886375883308974	0.375993126332396	0.998591218466416	Exon	Hippocampus
e136673	ENSG00000135622.12	ENSG00000135622	SEMA4F	-0.0448958693999493	2.38588393771099	-0.886346273791005	0.376009055650298	0.998591218466416	Exon	Hippocampus
e361531	ENSG00000055147.18	ENSG00000055147	FAM114A2	-0.0453376168675079	-1.99691732950446	-0.886341077849632	0.376011851004125	0.998591218466416	Exon	Hippocampus
e629080	ENSG00000149091.15	ENSG00000149091	DGKZ	-0.0681984765908488	1.37253295007635	-0.886338418169072	0.376013281885191	0.998591218466416	Exon	Hippocampus
e219381	ENSG00000114268.11	ENSG00000114268	PFKFB4	-0.061442381992953	-2.71596904470364	-0.886333166742879	0.376016107108934	0.998591218466416	Exon	Hippocampus
e614833	ENSG00000223609.7	ENSG00000223609	HBD	0.336282863906729	-1.8997532555088	0.886330197538755	0.376017704521953	0.998591218466416	Exon	Hippocampus
e739791	ENSG00000110871.14	ENSG00000110871	COQ5	0.0465945935487435	-1.6918475640312	0.886325764850092	0.376020089288216	0.998591218466416	Exon	Hippocampus
e649708	ENSG00000110066.14	ENSG00000110066	KMT5B	-0.0302844434220847	-0.310548164590449	-0.886323484485038	0.376021316117855	0.998591218466416	Exon	Hippocampus
e450071	ENSG00000186472.19	ENSG00000186472	PCLO	0.0655279429637822	0.395685682806175	0.886304612207851	0.37603146944227	0.998591218466416	Exon	Hippocampus
e87060	ENSG00000162704.15	ENSG00000162704	ARPC5	-0.0311841425821099	2.0065918114397	-0.886301255170509	0.376033275553152	0.998591218466416	Exon	Hippocampus
e42606	ENSG00000162437.14	ENSG00000162437	RAVER2	-0.0415188188356012	-0.0183505602681302	-0.886301134156068	0.376033340659915	0.998591218466416	Exon	Hippocampus
e418751	ENSG00000131018.22	ENSG00000131018	SYNE1	-0.0445812582035799	1.48377312207182	-0.886297192224718	0.376035461455183	0.998591218466416	Exon	Hippocampus
e737085	ENSG00000123064.12	ENSG00000123064	DDX54	-0.053299577161687	-2.21602011916413	-0.886267911198658	0.376051215148181	0.998591218466416	Exon	Hippocampus
e1062828	ENSG00000104863.11	ENSG00000104863	LIN7B	0.0429470027486239	-0.0486713520168675	0.886264452598556	0.376053075961223	0.998591218466416	Exon	Hippocampus
e1052465	ENSG00000248098.11	ENSG00000248098	BCKDHA	0.0349149424692553	0.259468354223026	0.886264043687464	0.376053295965957	0.998591218466416	Exon	Hippocampus
e1082029	ENSG00000172264.16	ENSG00000172264	MACROD2	0.061079638735575	-1.39753276931979	0.886257781037701	0.376056665443337	0.998591218466416	Exon	Hippocampus
e6010	ENSG00000116254.17	ENSG00000116254	CHD5	-0.0699744688890888	0.989821299089348	-0.886256338643448	0.376057441493667	0.998591218466416	Exon	Hippocampus
e1080223	ENSG00000125885.13	ENSG00000125885	MCM8	0.0554069740607395	-2.58416871535671	0.886252808814824	0.376059340648978	0.998591218466416	Exon	Hippocampus
e627726	ENSG00000149084.12	ENSG00000149084	HSD17B12	0.046279211297751	0.939370602530896	0.886250236123895	0.376060724838802	0.998591218466416	Exon	Hippocampus
e337650	ENSG00000132842.13	ENSG00000132842	AP3B1	-0.0459401524386771	-1.15127830603119	-0.886249932659483	0.376060888112548	0.998591218466416	Exon	Hippocampus
e1157602	ENSG00000226010.1	ENSG00000226010		-0.0586342086612983	-2.57249084522108	-0.886228421208096	0.37607246208661	0.998591218466416	Exon	Hippocampus
e879940	ENSG00000167371.17	ENSG00000167371	PRRT2	0.0597125964665185	-1.38861813586548	0.886219451072143	0.376077288424084	0.998591218466416	Exon	Hippocampus
e591835	ENSG00000138182.14	ENSG00000138182	KIF20B	-0.0656215178775045	-2.89083102193335	-0.886217803957185	0.376078174650347	0.998591218466416	Exon	Hippocampus
e437137	ENSG00000065883.14	ENSG00000065883	CDK13	-0.0407526888430954	-1.35078393952677	-0.886216793669558	0.376078718233829	0.998591218466416	Exon	Hippocampus
e321760	ENSG00000112902.11	ENSG00000112902	SEMA5A	-0.0758813394473018	0.130909526203508	-0.886203837035995	0.37608568957091	0.998591218466416	Exon	Hippocampus
e144577	ENSG00000135945.9	ENSG00000135945	REV1	-0.0270226185901612	-0.388367547854197	-0.886192306937886	0.376091893425695	0.998591218466416	Exon	Hippocampus
e966227	ENSG00000198231.12	ENSG00000198231	DDX42	-0.021081935600921	1.40937590524005	-0.886180674814985	0.376098152239949	0.998591218466416	Exon	Hippocampus
e120088	ENSG00000049323.15	ENSG00000049323	LTBP1	-0.0694676417497544	-1.6341302744948	-0.886167659117998	0.376105155580672	0.998591218466416	Exon	Hippocampus
e938184	ENSG00000010244.17	ENSG00000010244	ZNF207	0.033461830840235	-0.361576023515069	0.886166679681043	0.376105682588429	0.998591218466416	Exon	Hippocampus
e232475	ENSG00000163618.17	ENSG00000163618	CADPS	0.0555276003628736	1.47981988582377	0.886164753625054	0.376106718946868	0.998591218466416	Exon	Hippocampus
e833302	ENSG00000138614.14	ENSG00000138614	VWA9	0.0414028315993984	-1.48905746226039	0.886164457216312	0.376106878436522	0.998591218466416	Exon	Hippocampus
e1127052	ENSG00000100296.13	ENSG00000100296	THOC5	-0.0272647972529894	-0.407651751403639	-0.886162431112802	0.376107968630013	0.998591218466416	Exon	Hippocampus
e181688	ENSG00000118260.14	ENSG00000118260	CREB1	0.029252543726035	-0.281151934680997	0.886157423796141	0.376110662945	0.998591218466416	Exon	Hippocampus
e667867	ENSG00000182985.16	ENSG00000182985	CADM1	-0.0455087087785924	-0.662579365538092	-0.886157202292738	0.376110782130856	0.998591218466416	Exon	Hippocampus
e179926	ENSG00000138442.9	ENSG00000138442	WDR12	-0.0354056089727094	-0.335907510885072	-0.886155511526337	0.376111691893905	0.998591218466416	Exon	Hippocampus
e662341	ENSG00000149972.10	ENSG00000149972	CNTN5	0.112472960311247	-1.99626495450148	0.886141665781529	0.376119142026445	0.998591218466416	Exon	Hippocampus
e21017	ENSG00000198492.15	ENSG00000198492	YTHDF2	0.0354872779444567	2.16242544616146	0.886133221061881	0.376123686014742	0.998591218466416	Exon	Hippocampus
e1045632	ENSG00000171827.10	ENSG00000171827	ZNF570	0.0224436045994207	1.60800783816055	0.886128956920405	0.376125980503954	0.998591218466416	Exon	Hippocampus
e994581	ENSG00000101746.15	ENSG00000101746	NOL4	0.061366880448359	0.303056810496805	0.886124332449843	0.376128468892224	0.998591218466416	Exon	Hippocampus
e187201	ENSG00000144567.10	ENSG00000144567	FAM134A	0.0246741420526655	2.16443544679173	0.886123586053433	0.376128870522738	0.998591218466416	Exon	Hippocampus
e794992	ENSG00000100577.18	ENSG00000100577	GSTZ1	0.0539179337236583	-1.06304369954817	0.886120572792007	0.376130491939641	0.998591218466416	Exon	Hippocampus
e21868	ENSG00000134644.15	ENSG00000134644	PUM1	-0.0317896370531695	0.958205757984345	-0.886112065774522	0.376135069535289	0.998591218466416	Exon	Hippocampus
e857778	ENSG00000187535.13	ENSG00000187535	IFT140	0.0416294884373667	-1.18538404198588	0.886097490159552	0.37614291270177	0.998591218466416	Exon	Hippocampus
e518203	ENSG00000167632.14	ENSG00000167632	TRAPPC9	0.0309650120418159	-0.582290484925076	0.886096720723171	0.376143326739785	0.998591218466416	Exon	Hippocampus
e1005204	ENSG00000166377.19	ENSG00000166377	ATP9B	-0.0424746283389154	0.33743433172671	-0.886090594838615	0.37614662312256	0.998591218466416	Exon	Hippocampus
e66202	ENSG00000197622.12	ENSG00000197622	CDC42SE1	-0.028498997678766	2.8002214122079	-0.886089843226004	0.376147027571974	0.998591218466416	Exon	Hippocampus
e452001	ENSG00000157224.15	ENSG00000157224	CLDN12	0.0594415365347238	-2.41676607517073	0.886087727887546	0.376148165855811	0.998591218466416	Exon	Hippocampus
e358445	ENSG00000145868.16	ENSG00000145868	FBXO38	0.0289078586119429	-0.352729497538241	0.886085614519424	0.376149303081523	0.998591218466416	Exon	Hippocampus
e144763	ENSG00000170500.12	ENSG00000170500	LONRF2	0.0482616392462315	3.62085853373467	0.88607367685073	0.376155726907171	0.998591218466416	Exon	Hippocampus
e556825	ENSG00000198917.12	ENSG00000198917	C9orf114	0.0577628188337263	-2.44009955581233	0.88607315249008	0.376156009074492	0.998591218466416	Exon	Hippocampus
e814255	ENSG00000176454.13	ENSG00000176454	LPCAT4	0.0493966156039033	-0.82282715705393	0.886072546209642	0.376156335324399	0.998591218466416	Exon	Hippocampus
e67345	ENSG00000143375.14	ENSG00000143375	CGN	0.0818016839713969	-2.99645226314163	0.886068300006606	0.376158620284026	0.998591218466416	Exon	Hippocampus
e196696	ENSG00000144504.15	ENSG00000144504	ANKMY1	0.0522897294801153	-2.25500709579013	0.886063328115193	0.376161295760793	0.998591218466416	Exon	Hippocampus
e903121	ENSG00000186187.11	ENSG00000186187	ZNRF1	0.0269170644280386	1.32718114184097	0.886048796438483	0.376169115621753	0.998591218466416	Exon	Hippocampus
e529977	ENSG00000147894.14	ENSG00000147894	C9orf72	0.0427085996446201	-0.779232140874629	0.88604606926401	0.3761705831942	0.998591218466416	Exon	Hippocampus
e184788	ENSG00000079308.16	ENSG00000079308	TNS1	-0.0576167028966566	-0.76132813604527	-0.886046039746789	0.376170599078301	0.998591218466416	Exon	Hippocampus
e1087358	ENSG00000078747.13	ENSG00000078747	ITCH	0.0383972721080408	1.36958437386638	0.886045228953093	0.376171035390828	0.998591218466416	Exon	Hippocampus
e858394	ENSG00000095906.16	ENSG00000095906	NUBP2	-0.0436142884175897	-1.21650004202248	-0.886041409048012	0.376173091001112	0.998591218466416	Exon	Hippocampus
e273477	ENSG00000145016.14	ENSG00000145016	RUBCN	-0.0382870039377809	-0.925316332279748	-0.88601944689836	0.376184909655159	0.998591218466416	Exon	Hippocampus
e628711	ENSG00000121680.15	ENSG00000121680	PEX16	-0.0346216972923991	-0.338882133845792	-0.885994276321561	0.376198455166834	0.998591218466416	Exon	Hippocampus
e535192	ENSG00000215126.10	ENSG00000215126	CBWD7	-0.0614620333096201	-1.0744847143547	-0.88598089455852	0.376205656667479	0.998591218466416	Exon	Hippocampus
e479250	ENSG00000178234.12	ENSG00000178234	GALNT11	0.0888456152019277	1.08172194357829	0.885965110369594	0.376214151162255	0.998591218466416	Exon	Hippocampus
e304540	ENSG00000138658.15	ENSG00000138658	ZGRF1	0.0565972055037305	-1.23440251673767	0.885958444107795	0.37621773874536	0.998591218466416	Exon	Hippocampus
e387970	ENSG00000161904.11	ENSG00000161904	LEMD2	-0.0462931939827652	-2.01598611651378	-0.885956664652474	0.37621869639868	0.998591218466416	Exon	Hippocampus
e1089849	ENSG00000088367.21	ENSG00000088367	EPB41L1	-0.0389234789066214	1.75297154562292	-0.885939702991314	0.37622782476839	0.998591218466416	Exon	Hippocampus
e886427	ENSG00000166164.15	ENSG00000166164	BRD7	0.0281147719187586	0.647453565233721	0.88591828311743	0.376239352640124	0.998591218466416	Exon	Hippocampus
e879691	ENSG00000169203.16	ENSG00000169203		-0.062797558287351	-2.64769359310467	-0.885912063211696	0.37624270014601	0.998591218466416	Exon	Hippocampus
e1006055	ENSG00000105556.11	ENSG00000105556	MIER2	-0.0506340893301013	-2.07305524560053	-0.885905675518779	0.376246137972889	0.998591218466416	Exon	Hippocampus
e407135	ENSG00000185250.15	ENSG00000185250	PPIL6	0.0548371557253483	-0.935407439809681	0.885904455915092	0.376246794360184	0.998591218466416	Exon	Hippocampus
e737964	ENSG00000135119.14	ENSG00000135119	RNFT2	-0.0392194533876857	-0.850267868983578	-0.885903565929583	0.376247273348345	0.998591218466416	Exon	Hippocampus
e1066577	ENSG00000131398.13	ENSG00000131398	KCNC3	-0.0602042301168581	1.17974157372292	-0.88589907709286	0.376249689235738	0.998591218466416	Exon	Hippocampus
e622118	ENSG00000166788.9	ENSG00000166788	SAAL1	0.0645007569460606	-2.74327057422934	0.8858956290803	0.376251544959146	0.998591218466416	Exon	Hippocampus
e622122	ENSG00000166788.9	ENSG00000166788	SAAL1	0.0645007569460606	-2.74327057422934	0.8858956290803	0.376251544959146	0.998591218466416	Exon	Hippocampus
e773026	ENSG00000092098.16	ENSG00000092098	RNF31	-0.060031778435556	-2.03232236615439	-0.885891931639949	0.376253534931113	0.998591218466416	Exon	Hippocampus
e764424	ENSG00000126216.13	ENSG00000126216	TUBGCP3	-0.0311985211597598	-0.931792486781159	-0.885883043388594	0.376258318637681	0.998591218466416	Exon	Hippocampus
e388844	ENSG00000023892.10	ENSG00000023892	DEF6	0.0722218729130299	-2.75776868264702	0.885878781802115	0.376260612260715	0.998591218466416	Exon	Hippocampus
e19042	ENSG00000198830.10	ENSG00000198830	HMGN2	-0.0341655743520927	1.03907875792854	-0.885877988047864	0.376261039467138	0.998591218466416	Exon	Hippocampus
e783437	ENSG00000126777.17	ENSG00000126777	KTN1	0.0425088437903494	1.60351606391715	0.885873490510274	0.376263460092219	0.998591218466416	Exon	Hippocampus
e1101251	ENSG00000075043.18	ENSG00000075043	KCNQ2	-0.0626279539149775	1.60801097371595	-0.885870291344911	0.376265181924706	0.998591218466416	Exon	Hippocampus
e1133451	ENSG00000100116.16	ENSG00000100116	GCAT	-0.042221076427181	-0.97327630094545	-0.885870191721426	0.376265235543442	0.998591218466416	Exon	Hippocampus
e567179	ENSG00000067082.14	ENSG00000067082	KLF6	-0.0557534492515276	-0.279800452654158	-0.885870124348629	0.376265271804415	0.998591218466416	Exon	Hippocampus
e511909	ENSG00000104408.9	ENSG00000104408	EIF3E	-0.0340439543890624	1.58483466877492	-0.885869596395329	0.376265555956272	0.998591218466416	Exon	Hippocampus
e580090	ENSG00000227345.8	ENSG00000227345	PARG	-0.0424261088897418	-1.2476973769824	-0.885868242591209	0.37626628459321	0.998591218466416	Exon	Hippocampus
e44365	ENSG00000050628.20	ENSG00000050628	PTGER3	0.122228428750818	-1.31780127834956	0.885862408302007	0.376269424701959	0.998591218466416	Exon	Hippocampus
e1096907	ENSG00000000419.12	ENSG00000000419	DPM1	0.0394489731198715	0.598251153039457	0.885860213224421	0.3762706061324	0.998591218466416	Exon	Hippocampus
e629064	ENSG00000149091.15	ENSG00000149091	DGKZ	-0.0632264028537211	2.02443760768574	-0.885854408454559	0.376273730375558	0.998591218466416	Exon	Hippocampus
e38341	ENSG00000157184.6	ENSG00000157184	CPT2	0.0583314214950598	-0.927767261040262	0.885854402357727	0.376273733657003	0.998591218466416	Exon	Hippocampus
e732455	ENSG00000110880.10	ENSG00000110880	CORO1C	-0.0296005115289255	1.76029104469213	-0.885847922587732	0.37627722121773	0.998591218466416	Exon	Hippocampus
e1113029	ENSG00000160194.17	ENSG00000160194	NDUFV3	0.0250145352760509	1.50745557786443	0.885847784726344	0.376277295418106	0.998591218466416	Exon	Hippocampus
e940796	ENSG00000278540.4	ENSG00000278540	ACACA	0.0251142065335077	0.636141533049761	0.885845723757308	0.376278404683213	0.998591218466416	Exon	Hippocampus
e695758	ENSG00000151746.13	ENSG00000151746	BICD1	0.0396767162118682	3.95219130973062	0.885840754712284	0.376281079155917	0.998591218466416	Exon	Hippocampus
e146903	ENSG00000169756.16	ENSG00000169756	LIMS1	-0.0530264604945277	2.12776733152826	-0.885832691374602	0.376285419084612	0.998591218466416	Exon	Hippocampus
e982071	ENSG00000185359.12	ENSG00000185359	HGS	-0.0306232316341171	0.384484141586016	-0.885827774290189	0.376288065621238	0.998591218466416	Exon	Hippocampus
e1111038	ENSG00000171587.14	ENSG00000171587	DSCAM	0.0430468964984259	-0.712391292358678	0.885813804409095	0.376295584733852	0.998591218466416	Exon	Hippocampus
e908957	ENSG00000197912.13	ENSG00000197912	SPG7	0.0315994250049601	-0.0446793611676256	0.885796247148177	0.376305034840523	0.998591218466416	Exon	Hippocampus
e577933	ENSG00000172671.19	ENSG00000172671	ZFAND4	-0.0389031942062572	-0.387386236851595	-0.88579250907419	0.376307046858881	0.998591218466416	Exon	Hippocampus
e763663	ENSG00000275830.1	ENSG00000275830		-0.112918463761623	-2.433379912915	-0.885791138234987	0.376307784714766	0.998591218466416	Exon	Hippocampus
e731754	ENSG00000111785.18	ENSG00000111785	RIC8B	-0.0641393748486484	-2.73101559379883	-0.885787555178676	0.376309713303459	0.998591218466416	Exon	Hippocampus
e36156	ENSG00000162373.12	ENSG00000162373	BEND5	0.0435108652562189	-0.402494431021917	0.885774828043034	0.376316563764401	0.998591218466416	Exon	Hippocampus
e436560	ENSG00000086289.11	ENSG00000086289	EPDR1	0.0445067641237694	1.16457254411107	0.885756298031776	0.376326537797855	0.998591218466416	Exon	Hippocampus
e967408	ENSG00000258890.6	ENSG00000258890	CEP95	-0.035032274926448	-0.667666682817453	-0.885754883735405	0.376327299069059	0.998591218466416	Exon	Hippocampus
e480467	ENSG00000105983.19	ENSG00000105983	LMBR1	-0.0290245090059495	0.620306540627866	-0.885749455721241	0.376330220807031	0.998591218466416	Exon	Hippocampus
e21012	ENSG00000198492.15	ENSG00000198492	YTHDF2	0.0354775464604918	2.16237045317497	0.885748851953072	0.37633054579828	0.998591218466416	Exon	Hippocampus
e963940	ENSG00000062725.9	ENSG00000062725	APPBP2	0.0308598840532057	0.687213755098389	0.885746766531732	0.376331668322665	0.998591218466416	Exon	Hippocampus
e15483	ENSG00000090686.15	ENSG00000090686	USP48	0.0279867509018694	0.335754615160058	0.885742821020162	0.376333792087633	0.998591218466416	Exon	Hippocampus
e516503	ENSG00000129295.8	ENSG00000129295	LRRC6	0.0463471102269021	-0.166604190186842	0.885742354098706	0.376334043419648	0.998591218466416	Exon	Hippocampus
e227707	ENSG00000163939.18	ENSG00000163939	PBRM1	-0.0327467301002955	0.337377886267668	-0.885737331371226	0.376336747033434	0.998591218466416	Exon	Hippocampus
e92010	ENSG00000133048.12	ENSG00000133048	CHI3L1	-0.11933088401712	0.846424763888322	-0.885729491519542	0.376340967061694	0.998591218466416	Exon	Hippocampus
e980132	ENSG00000181045.14	ENSG00000181045	SLC26A11	0.0600123038630156	-2.16870595618991	0.885729424180488	0.376341003309025	0.998591218466416	Exon	Hippocampus
e288105	ENSG00000145247.11	ENSG00000145247	OCIAD2	-0.0583220647516247	-1.18441069071933	-0.885727165059999	0.37634221935187	0.998591218466416	Exon	Hippocampus
e984738	ENSG00000141562.17	ENSG00000141562	NARF	0.0366927588931287	-1.20314903434233	0.885725642397856	0.376343038974158	0.998591218466416	Exon	Hippocampus
e387485	ENSG00000112511.17	ENSG00000112511	PHF1	0.0453360533792769	-1.24238896468855	0.885720273131143	0.376345929164955	0.998591218466416	Exon	Hippocampus
e25991	ENSG00000116871.15	ENSG00000116871	MAP7D1	-0.0465052179610545	0.589984399029524	-0.885717723319638	0.376347301692713	0.998591218466416	Exon	Hippocampus
e935993	ENSG00000265713.1	ENSG00000265713		0.0324460195541175	-0.36103330953638	0.885713031809842	0.376349827074716	0.998591218466416	Exon	Hippocampus
e786294	ENSG00000054654.15	ENSG00000054654	SYNE2	-0.113183603899661	-1.51974356124753	-0.885709963426306	0.376351478753501	0.998591218466416	Exon	Hippocampus
e589847	ENSG00000283101.1	ENSG00000283101	BMS1P21	-0.0556484611799804	-2.23265342554846	-0.88570375002482	0.376354823376333	0.998591218466416	Exon	Hippocampus
e645193	ENSG00000172803.17	ENSG00000172803	SNX32	0.0705471853836463	-1.06594512409139	0.885693616241693	0.376360278347818	0.998591218466416	Exon	Hippocampus
e700092	ENSG00000134291.11	ENSG00000134291	TMEM106C	0.0397115608856287	1.26669626978265	0.885691509402799	0.376361412456204	0.998591218466416	Exon	Hippocampus
e1036937	ENSG00000105705.15	ENSG00000105705	SUGP1	0.0343598238355353	-1.22149734501062	0.885690278386104	0.376362075111724	0.998591218466416	Exon	Hippocampus
e956356	ENSG00000198740.8	ENSG00000198740	ZNF652	-0.0469324411678837	-0.504179580100962	-0.885681829497928	0.37636662316247	0.998591218466416	Exon	Hippocampus
e893866	ENSG00000172840.6	ENSG00000172840	PDP2	0.0533861489951384	-2.3727819170697	0.885676218280662	0.376369643709	0.998591218466416	Exon	Hippocampus
e963753	ENSG00000167434.9	ENSG00000167434	CA4	-0.089700216811043	-2.28579833150375	-0.885670313745647	0.376372822166171	0.998591218466416	Exon	Hippocampus
e81162	ENSG00000143158.10	ENSG00000143158	MPC2	0.0327330135369192	0.793773560432281	0.885662666780106	0.376376938611978	0.998591218466416	Exon	Hippocampus
e1142335	ENSG00000205560.12	ENSG00000205560	CPT1B	0.0547006765900633	-1.53878421230786	0.885661360071422	0.37637764203045	0.998591218466416	Exon	Hippocampus
e827948	ENSG00000181827.14	ENSG00000181827	RFX7	-0.0432017599267283	-1.59968493775573	-0.885658247881248	0.376379317366639	0.998591218466416	Exon	Hippocampus
e379858	ENSG00000231074.8	ENSG00000231074	HCG18	0.0529455996292333	-1.6947230093577	0.88565792790195	0.376379489616303	0.998591218466416	Exon	Hippocampus
e583810	ENSG00000122912.14	ENSG00000122912	SLC25A16	-0.0513002558629987	-2.02800825088412	-0.885655380285635	0.37638086103819	0.998591218466416	Exon	Hippocampus
e941915	ENSG00000275832.4	ENSG00000275832	ARHGAP23	0.0710050301396027	-1.89700999137639	0.885654153471751	0.376381521452482	0.998591218466416	Exon	Hippocampus
e922507	ENSG00000179094.14	ENSG00000179094	PER1	-0.0711969876125932	-0.722014476617676	-0.885644990474831	0.376386454068636	0.998591218466416	Exon	Hippocampus
e555699	ENSG00000167114.12	ENSG00000167114	SLC27A4	-0.037982191250922	-0.139114375283295	-0.885622244503386	0.37639869883238	0.998591218466416	Exon	Hippocampus
e48060	ENSG00000016602.9	ENSG00000016602	CLCA4	0.07928505735192	-2.03364545653986	0.885616338141015	0.376401878425309	0.998591218466416	Exon	Hippocampus
e864690	ENSG00000168096.14	ENSG00000168096	ANKS3	0.0390228400403237	-1.07925007003299	0.885607097160293	0.376406853188505	0.998591218466416	Exon	Hippocampus
e675858	ENSG00000150455.13	ENSG00000150455	TIRAP	-0.0539599788588008	-1.80131764648381	-0.885604621207781	0.376408186092636	0.998591218466416	Exon	Hippocampus
e933810	ENSG00000167524.14	ENSG00000167524		0.0498034540653398	-1.41075946184713	0.885593424483058	0.376414213773284	0.998591218466416	Exon	Hippocampus
e708455	ENSG00000139546.10	ENSG00000139546	TARBP2	-0.0462223867810823	-1.63749779472355	-0.88558767157839	0.376417310833667	0.998591218466416	Exon	Hippocampus
e681272	ENSG00000078246.16	ENSG00000078246	TULP3	0.0563817818951142	-1.95911264714033	0.885585996014109	0.376418212872051	0.998591218466416	Exon	Hippocampus
e783366	ENSG00000126777.17	ENSG00000126777	KTN1	0.0493028906521785	1.30200799955007	0.885578713741322	0.37642213329201	0.998591218466416	Exon	Hippocampus
e933705	ENSG00000076382.16	ENSG00000076382	SPAG5	0.0742613262765247	-2.99453489247004	0.885571212266864	0.376426171745892	0.998591218466416	Exon	Hippocampus
e464491	ENSG00000184903.9	ENSG00000184903	IMMP2L	0.0464865620288017	-1.9533281485599	0.88557070611366	0.376426444236805	0.998591218466416	Exon	Hippocampus
e754883	ENSG00000133112.16	ENSG00000133112	TPT1	-0.0384015016208439	5.73399542397158	-0.885557752650333	0.376433417860737	0.998591218466416	Exon	Hippocampus
e298454	ENSG00000163644.14	ENSG00000163644	PPM1K	-0.0292979575780224	1.13991055256661	-0.885554807580249	0.376435003379247	0.998591218466416	Exon	Hippocampus
e144545	ENSG00000135945.9	ENSG00000135945	REV1	0.0289684657974333	0.312287412675447	0.885553332379568	0.376435797575141	0.998591218466416	Exon	Hippocampus
e74436	ENSG00000125462.16	ENSG00000125462	C1orf61	-0.0422962015482203	0.938655476719109	-0.885552628642541	0.376436176442642	0.998591218466416	Exon	Hippocampus
e441498	ENSG00000106078.17	ENSG00000106078	COBL	0.0517904915369781	0.17512560551214	0.885551685119086	0.376436684403175	0.998591218466416	Exon	Hippocampus
e588096	ENSG00000185009.12	ENSG00000185009	AP3M1	-0.0242248252638641	1.59508776083047	-0.885543292561888	0.376441202685614	0.998591218466416	Exon	Hippocampus
e365735	ENSG00000181163.13	ENSG00000181163	NPM1	-0.0359009890597824	3.18280481346771	-0.88553997353722	0.376442989550848	0.998591218466416	Exon	Hippocampus
e935551	ENSG00000167543.15	ENSG00000167543	TP53I13	-0.0636147444471938	-2.65898434018253	-0.885538520412359	0.376443771872176	0.998591218466416	Exon	Hippocampus
e148607	ENSG00000144152.12	ENSG00000144152	FBLN7	0.0867358549456756	-2.3156534470069	0.88553498953605	0.376445672800317	0.998591218466416	Exon	Hippocampus
e165383	ENSG00000214369.2	ENSG00000214369		-0.0691333620507273	-2.74729663650739	-0.885531438343098	0.376447584672387	0.998591218466416	Exon	Hippocampus
e562785	ENSG00000148396.18	ENSG00000148396	SEC16A	0.0367148305839488	-1.13286274668749	0.885513644424048	0.376457164556951	0.998591218466416	Exon	Hippocampus
e95596	ENSG00000117335.19	ENSG00000117335	CD46	0.0416659600317556	0.521154561154151	0.88551336659341	0.376457314136521	0.998591218466416	Exon	Hippocampus
e389885	ENSG00000124772.11	ENSG00000124772	CPNE5	0.0946933986445238	-1.76354375621124	0.885474069723301	0.37647847131345	0.998591218466416	Exon	Hippocampus
e879138	ENSG00000169682.17	ENSG00000169682	SPNS1	-0.0539162869999936	-1.90645060929427	-0.88546905421585	0.376481171682749	0.998591218466416	Exon	Hippocampus
e994150	ENSG00000141441.15	ENSG00000141441	GAREM1	0.060664846371244	-1.70883844767708	0.885463904765848	0.376483944179739	0.998591218466416	Exon	Hippocampus
e1164857	ENSG00000080561.13	ENSG00000080561	MID2	0.0494650408603628	-1.68635920419556	0.885453030522301	0.376489798983941	0.998591218466416	Exon	Hippocampus
e534874	ENSG00000183148.6	ENSG00000183148	ANKRD20A2	0.0976086991622034	-2.64112643228268	0.885439188763511	0.376497251610368	0.998591218466416	Exon	Hippocampus
e689991	ENSG00000151491.12	ENSG00000151491	EPS8	-0.0532187525931333	-1.7441285508989	-0.885439167928529	0.376497262828327	0.998591218466416	Exon	Hippocampus
e1073660	ENSG00000129990.14	ENSG00000129990	SYT5	-0.0669730311909772	1.15308055967518	-0.885438747449558	0.376497489222429	0.998591218466416	Exon	Hippocampus
e975564	ENSG00000161533.11	ENSG00000161533	ACOX1	-0.0282183883962216	0.0381889301948574	-0.885437680485064	0.376498063697359	0.998591218466416	Exon	Hippocampus
e97035	ENSG00000203705.10	ENSG00000203705	TATDN3	0.0380962199329378	-0.694915565702165	0.885435736714058	0.37649911026377	0.998591218466416	Exon	Hippocampus
e82679	ENSG00000117523.15	ENSG00000117523	PRRC2C	0.0224663593716882	0.965599645350988	0.885432637350692	0.376500779028677	0.998591218466416	Exon	Hippocampus
e88571	ENSG00000000971.15	ENSG00000000971	CFH	-0.100260316552028	-1.35534414690909	-0.885424888363388	0.37650495127268	0.998591218466416	Exon	Hippocampus
e891377	ENSG00000070729.13	ENSG00000070729	CNGB1	-0.12548859416024	-1.67907987953781	-0.885424762931751	0.376505018808372	0.998591218466416	Exon	Hippocampus
e654208	ENSG00000054965.10	ENSG00000054965	FAM168A	-0.0373936356329304	0.0720217848383657	-0.885417112267155	0.376509138141586	0.998591218466416	Exon	Hippocampus
e1076979	ENSG00000083807.9	ENSG00000083807	SLC27A5	0.0395593046783944	-0.469511824463585	0.885404900352024	0.376515713438358	0.998591218466416	Exon	Hippocampus
e1084179	ENSG00000125814.17	ENSG00000125814	NAPB	0.0510479853923263	2.82430349993787	0.885400837163293	0.376517901208586	0.998591218466416	Exon	Hippocampus
e607021	ENSG00000279982.1	ENSG00000279982		-0.0722102613545014	-2.55996361398799	-0.885396516195068	0.376520227785413	0.998591218466416	Exon	Hippocampus
e801112	ENSG00000176438.12	ENSG00000176438	SYNE3	0.0653187471961173	-2.26038802005689	0.885394365504675	0.376521385803829	0.998591218466416	Exon	Hippocampus
e411590	ENSG00000196569.11	ENSG00000196569	LAMA2	-0.0727141134917153	-1.84038350186352	-0.885393794305002	0.376521693361132	0.998591218466416	Exon	Hippocampus
e733793	ENSG00000139437.17	ENSG00000139437	TCHP	-0.0441154777019938	-1.46453847878281	-0.885382529644135	0.376527758747802	0.998591218466416	Exon	Hippocampus
e1138851	ENSG00000186654.20	ENSG00000186654	PRR5	-0.0637405617787123	-2.45579716807573	-0.885381009017235	0.376528577524548	0.998591218466416	Exon	Hippocampus
e47987	ENSG00000122417.15	ENSG00000122417	ODF2L	0.041385100196392	-0.453209266623979	0.885378068120174	0.376530161044399	0.998591218466416	Exon	Hippocampus
e829786	ENSG00000182718.16	ENSG00000182718	ANXA2	-0.142880909645417	-2.83145508938344	-0.885376697862854	0.376530898857987	0.998591218466416	Exon	Hippocampus
e829800	ENSG00000182718.16	ENSG00000182718	ANXA2	-0.142880909645417	-2.83145508938344	-0.885376697862854	0.376530898857987	0.998591218466416	Exon	Hippocampus
e829873	ENSG00000182718.16	ENSG00000182718	ANXA2	-0.142880909645417	-2.83145508938344	-0.885376697862854	0.376530898857987	0.998591218466416	Exon	Hippocampus
e829928	ENSG00000182718.16	ENSG00000182718	ANXA2	-0.142880909645417	-2.83145508938344	-0.885376697862854	0.376530898857987	0.998591218466416	Exon	Hippocampus
e829945	ENSG00000182718.16	ENSG00000182718	ANXA2	-0.142880909645417	-2.83145508938344	-0.885376697862854	0.376530898857987	0.998591218466416	Exon	Hippocampus
e829983	ENSG00000182718.16	ENSG00000182718	ANXA2	-0.142880909645417	-2.83145508938344	-0.885376697862854	0.376530898857987	0.998591218466416	Exon	Hippocampus
e830011	ENSG00000182718.16	ENSG00000182718	ANXA2	-0.142880909645417	-2.83145508938344	-0.885376697862854	0.376530898857987	0.998591218466416	Exon	Hippocampus
e830019	ENSG00000182718.16	ENSG00000182718	ANXA2	-0.142880909645417	-2.83145508938344	-0.885376697862854	0.376530898857987	0.998591218466416	Exon	Hippocampus
e830064	ENSG00000182718.16	ENSG00000182718	ANXA2	-0.142880909645417	-2.83145508938344	-0.885376697862854	0.376530898857987	0.998591218466416	Exon	Hippocampus
e27190	ENSG00000224592.5	ENSG00000224592		-0.116330588150124	-3.47114986427172	-0.885373646903654	0.376532541646921	0.998591218466416	Exon	Hippocampus
e279072	ENSG00000074211.13	ENSG00000074211	PPP2R2C	-0.0625471488764585	-1.94741089678016	-0.885369360241074	0.376534849807822	0.998591218466416	Exon	Hippocampus
e1012817	ENSG00000105255.10	ENSG00000105255	FSD1	0.0604855595052385	-1.64348790171585	0.885367371024751	0.376535920907779	0.998591218466416	Exon	Hippocampus
e825432	ENSG00000138592.13	ENSG00000138592	USP8	0.026964523006855	0.891120241510203	0.885365446595094	0.376536957124942	0.998591218466416	Exon	Hippocampus
e1056475	ENSG00000130208.9	ENSG00000130208	APOC1	-0.0813261677089559	-0.55884084142066	-0.885360385014345	0.37653968256261	0.998591218466416	Exon	Hippocampus
e141418	ENSG00000144028.14	ENSG00000144028	SNRNP200	-0.0278299967712606	0.0781190100489058	-0.88535904385099	0.376540404721887	0.998591218466416	Exon	Hippocampus
e134034	ENSG00000135636.13	ENSG00000135636	DYSF	0.0806655759274581	-2.16046706404241	0.885341461718367	0.37654987202992	0.998591218466416	Exon	Hippocampus
e647127	ENSG00000173992.8	ENSG00000173992	CCS	0.0381745392682011	-1.29600574873652	0.885332574990251	0.376554657250271	0.998591218466416	Exon	Hippocampus
e868578	ENSG00000103429.10	ENSG00000103429	BFAR	0.0251556723902753	0.519164023097809	0.885327744088969	0.376557258552718	0.998591218466416	Exon	Hippocampus
e310786	ENSG00000071205.11	ENSG00000071205	ARHGAP10	-0.0480972723197143	-0.0345807492645703	-0.885320585149225	0.376561113457896	0.998591218466416	Exon	Hippocampus
e251259	ENSG00000118007.12	ENSG00000118007	STAG1	-0.0343889896963558	-0.354170122321524	-0.885317972684574	0.376562520209099	0.998591218466416	Exon	Hippocampus
e1059876	ENSG00000134815.18	ENSG00000134815	DHX34	0.058837621558593	-1.84313265390167	0.885305258095568	0.376569366764819	0.998591218466416	Exon	Hippocampus
e1082835	ENSG00000125846.15	ENSG00000125846	ZNF133	0.0310914340774239	-0.327384646553546	0.885299689500755	0.376572365367715	0.998591218466416	Exon	Hippocampus
e1033124	ENSG00000130300.8	ENSG00000130300	PLVAP	0.134644093648629	-3.32176863818885	0.885299112305851	0.376572676179164	0.998591218466416	Exon	Hippocampus
e970309	ENSG00000108984.13	ENSG00000108984	MAP2K6	0.048196294852097	-1.98260076708764	0.885298334378736	0.376573095082375	0.998591218466416	Exon	Hippocampus
e892541	ENSG00000103042.8	ENSG00000103042	SLC38A7	-0.0302203973877284	0.633691765699721	-0.885295647771225	0.376574541786339	0.998591218466416	Exon	Hippocampus
e423950	ENSG00000130024.14	ENSG00000130024	PHF10	-0.0308340860885237	1.10149232381873	-0.885295307763569	0.376574724876381	0.998591218466416	Exon	Hippocampus
e114594	ENSG00000138092.10	ENSG00000138092	CENPO	-0.0470739381747711	-2.06183774902233	-0.885283674797926	0.376580989121992	0.998591218466416	Exon	Hippocampus
e1168738	ENSG00000102038.15	ENSG00000102038	SMARCA1	0.0357748366910964	1.72623572414183	0.885281357401588	0.376582237026437	0.998591218466416	Exon	Hippocampus
e349097	ENSG00000217128.11	ENSG00000217128	FNIP1	-0.0300390561654493	0.741070772272102	-0.885280759901567	0.376582558777138	0.998591218466416	Exon	Hippocampus
e761372	ENSG00000065150.18	ENSG00000065150	IPO5	0.0285103901337043	0.409592922616859	0.885277786434605	0.376584159976396	0.998591218466416	Exon	Hippocampus
e214423	ENSG00000168038.10	ENSG00000168038	ULK4	-0.0453690014888974	-0.850123104747832	-0.885277637267891	0.376584240302146	0.998591218466416	Exon	Hippocampus
e993465	ENSG00000260372.6	ENSG00000260372	AQP4-AS1	0.0997924091610305	-3.29684007253822	0.885273471799863	0.376586483396275	0.998591218466416	Exon	Hippocampus
e698862	ENSG00000111371.15	ENSG00000111371	SLC38A1	0.0358330608005461	1.06400410400347	0.88526646031396	0.376590259082613	0.998591218466416	Exon	Hippocampus
e30202	ENSG00000117385.15	ENSG00000117385	P3H1	-0.0409000536160505	-1.68835263028515	-0.88526251323583	0.376592384595166	0.998591218466416	Exon	Hippocampus
e529259	ENSG00000099810.18	ENSG00000099810	MTAP	-0.0433870180853708	-1.22349911963831	-0.885261593839333	0.376592879693804	0.998591218466416	Exon	Hippocampus
e489642	ENSG00000042980.12	ENSG00000042980	ADAM28	-0.0901352474798759	-2.26290154303343	-0.885260977000045	0.376593211864419	0.998591218466416	Exon	Hippocampus
e923182	ENSG00000133026.12	ENSG00000133026	MYH10	0.0582740089949537	-0.841175182029155	0.885258896918364	0.376594331998704	0.998591218466416	Exon	Hippocampus
e190045	ENSG00000144468.16	ENSG00000144468	RHBDD1	-0.0377871204360714	-0.601994529194922	-0.885245924111466	0.376601317966034	0.998591218466416	Exon	Hippocampus
e943639	ENSG00000141741.11	ENSG00000141741	MIEN1	0.0228414055078359	2.19204106112195	0.885235730570764	0.376606807331097	0.998591218466416	Exon	Hippocampus
e590200	ENSG00000108219.14	ENSG00000108219	TSPAN14	-0.0468845533390183	-1.30947106337903	-0.885229507450175	0.376610158593441	0.998591218466416	Exon	Hippocampus
e1076981	ENSG00000083807.9	ENSG00000083807	SLC27A5	0.0394766967490817	-0.472701148686544	0.885223628936164	0.376613324295914	0.998591218466416	Exon	Hippocampus
e217657	ENSG00000181555.19	ENSG00000181555	SETD2	0.0217232814476705	4.35305841437862	0.885212311575411	0.376619418977271	0.998591218466416	Exon	Hippocampus
e201865	ENSG00000168137.15	ENSG00000168137	SETD5	-0.0338772236843748	0.629291479684025	-0.885209913548947	0.376620710382245	0.998591218466416	Exon	Hippocampus
e718079	ENSG00000184575.11	ENSG00000184575	XPOT	0.0317011612394033	0.677805132257083	0.885196861565763	0.376627739291884	0.998591218466416	Exon	Hippocampus
e977236	ENSG00000129657.14	ENSG00000129657	SEC14L1	-0.038503512223392	0.901011519664692	-0.885193761426467	0.37662940882781	0.998591218466416	Exon	Hippocampus
e960996	ENSG00000121060.15	ENSG00000121060	TRIM25	-0.0681667322375983	-2.65189191676731	-0.885193711956576	0.376629435469154	0.998591218466416	Exon	Hippocampus
e389259	ENSG00000112053.13	ENSG00000112053	SLC26A8	0.083657514568925	-1.85393250639371	0.885190430165485	0.376631202836144	0.998591218466416	Exon	Hippocampus
e389269	ENSG00000112053.13	ENSG00000112053	SLC26A8	0.083657514568925	-1.85393250639371	0.885190430165485	0.376631202836144	0.998591218466416	Exon	Hippocampus
e1038888	ENSG00000276030.1	ENSG00000276030		-0.0508060519855564	-1.6104526804054	-0.885186880469878	0.376633114485499	0.998591218466416	Exon	Hippocampus
e21886	ENSG00000134644.15	ENSG00000134644	PUM1	-0.0320207032475096	0.945576088440352	-0.885183092996404	0.376635154194126	0.998591218466416	Exon	Hippocampus
e625711	ENSG00000176148.15	ENSG00000176148	TCP11L1	0.0336877871860105	1.71171797529162	0.885182082873003	0.376635698187847	0.998591218466416	Exon	Hippocampus
e461098	ENSG00000222011.8	ENSG00000222011	FAM185A	0.0262951868170987	0.289380603427232	0.885177668785513	0.376638075364387	0.998591218466416	Exon	Hippocampus
e1130641	ENSG00000128254.12	ENSG00000128254	C22orf24	0.0938278028963691	-1.43853236048725	0.8851728730213	0.376640658100841	0.998591218466416	Exon	Hippocampus
e792902	ENSG00000183379.8	ENSG00000183379	SYNDIG1L	-0.133626800410085	-0.897866731342249	-0.885157349691697	0.376649018192838	0.998591218466416	Exon	Hippocampus
e792905	ENSG00000183379.8	ENSG00000183379	SYNDIG1L	-0.133626800410085	-0.897866731342249	-0.885157349691697	0.376649018192838	0.998591218466416	Exon	Hippocampus
e157252	ENSG00000204406.12	ENSG00000204406	MBD5	-0.0322752203015617	-0.546987552418985	-0.885151027026851	0.37665242329809	0.998591218466416	Exon	Hippocampus
e146316	ENSG00000071051.13	ENSG00000071051	NCK2	-0.0393738109862038	0.798060229633822	-0.885143238464879	0.376656617896356	0.998591218466416	Exon	Hippocampus
e880876	ENSG00000149925.17	ENSG00000149925	ALDOA	-0.029579146917025	5.32946609233271	-0.885123577426222	0.376667206649635	0.998591218466416	Exon	Hippocampus
e249122	ENSG00000114670.13	ENSG00000114670	NEK11	0.0834999203264236	-2.53908830685383	0.885121937881559	0.376668089659836	0.998591218466416	Exon	Hippocampus
e704880	ENSG00000135457.9	ENSG00000135457	TFCP2	0.03367182214069	-1.37739027538419	0.885114860987334	0.376671901080194	0.998591218466416	Exon	Hippocampus
e555728	ENSG00000167118.10	ENSG00000167118	URM1	0.0226620802693401	2.19400916003636	0.885112572408431	0.376673133650884	0.998591218466416	Exon	Hippocampus
e725809	ENSG00000136040.8	ENSG00000136040	PLXNC1	0.0492272367862686	-0.74174203411625	0.88511253118077	0.376673155855082	0.998591218466416	Exon	Hippocampus
e1131655	ENSG00000100320.22	ENSG00000100320	RBFOX2	0.0397063185895325	1.50624029129243	0.885111917158189	0.376673486552545	0.998591218466416	Exon	Hippocampus
e747248	ENSG00000090615.13	ENSG00000090615	GOLGA3	-0.0460036004392969	-1.19254311692585	-0.885098394475665	0.37668076958241	0.998591218466416	Exon	Hippocampus
e957846	ENSG00000136444.9	ENSG00000136444	RSAD1	0.0329611262877393	-0.539191516619993	0.885095382404144	0.376682391832095	0.998591218466416	Exon	Hippocampus
e748801	ENSG00000180776.15	ENSG00000180776	ZDHHC20	-0.0416201081509536	0.357497945177448	-0.885091985088441	0.376684221572833	0.998591218466416	Exon	Hippocampus
e81025	ENSG00000197965.11	ENSG00000197965	MPZL1	0.0497641429304057	-1.7397344436082	0.885067743720678	0.376697277751558	0.998591218466416	Exon	Hippocampus
e829352	ENSG00000137776.16	ENSG00000137776	SLTM	0.0401035321156977	-0.645010772116275	0.885043123380205	0.376710538328412	0.998591218466416	Exon	Hippocampus
e56495	ENSG00000121933.18	ENSG00000121933	TMIGD3	-0.0869268082358897	-0.427084340468487	-0.885041586608477	0.376711366047089	0.998591218466416	Exon	Hippocampus
e1023715	ENSG00000105518.13	ENSG00000105518	TMEM205	-0.030804629536824	1.86628746847383	-0.885041497540881	0.376711414019708	0.998591218466416	Exon	Hippocampus
e745734	ENSG00000111450.13	ENSG00000111450	STX2	0.036980615494266	-0.224820164673662	0.885041298837851	0.376711521042987	0.998591218466416	Exon	Hippocampus
e125802	ENSG00000179915.22	ENSG00000179915	NRXN1	0.0442397539808692	3.18313346762638	0.885041298019325	0.376711521483853	0.998591218466416	Exon	Hippocampus
e916750	ENSG00000167840.13	ENSG00000167840	ZNF232	0.0570204271375324	-2.63985424932515	0.885022687619449	0.37672154529977	0.998591218466416	Exon	Hippocampus
e543172	ENSG00000197724.10	ENSG00000197724	PHF2	-0.0570467705560834	-2.48404047419674	-0.885020700649036	0.376722615518972	0.998591218466416	Exon	Hippocampus
e1126587	ENSG00000100263.13	ENSG00000100263	RHBDD3	0.0464678871117453	-1.04522090079372	0.885012552895388	0.376727004070243	0.998591218466416	Exon	Hippocampus
e412881	ENSG00000079950.13	ENSG00000079950	STX7	0.0308641061933137	1.28379811363662	0.884991425954264	0.376738383632038	0.998591218466416	Exon	Hippocampus
e1514	ENSG00000131584.18	ENSG00000131584	ACAP3	0.0605694108630547	-1.17657508565019	0.884981472496518	0.376743744916736	0.998591218466416	Exon	Hippocampus
e92733	ENSG00000133056.13	ENSG00000133056	PIK3C2B	0.0565968406544803	-1.74531530275666	0.884978119703544	0.37674555086036	0.998591218466416	Exon	Hippocampus
e232959	ENSG00000163636.10	ENSG00000163636	PSMD6	-0.0268757484314237	1.23924186047177	-0.884975815700842	0.376746791888198	0.998591218466416	Exon	Hippocampus
e220735	ENSG00000178035.11	ENSG00000178035	IMPDH2	-0.0335649072923646	-0.430794030653453	-0.884972155639906	0.376748763348343	0.998591218466416	Exon	Hippocampus
e127873	ENSG00000028116.16	ENSG00000028116	VRK2	0.0646699869617409	-0.302933618802374	0.884967609199551	0.376751212257989	0.998591218466416	Exon	Hippocampus
e397136	ENSG00000124749.16	ENSG00000124749	COL21A1	-0.0711655499178227	-2.12108836771447	-0.884953977618735	0.376758554876787	0.998591218466416	Exon	Hippocampus
e363441	ENSG00000164611.12	ENSG00000164611	PTTG1	0.095513646747195	-1.54742409740504	0.884951284083309	0.376760005753767	0.998591218466416	Exon	Hippocampus
e372032	ENSG00000146063.18	ENSG00000146063	TRIM41	0.050200845843954	-0.888399585706669	0.884945180896482	0.376763293257495	0.998591218466416	Exon	Hippocampus
e735791	ENSG00000229186.4	ENSG00000229186	ADAM1A	0.0350193661699621	0.951968183125297	0.884944252838346	0.376763793160933	0.998591218466416	Exon	Hippocampus
e234286	ENSG00000187098.14	ENSG00000187098	MITF	0.0888273139832172	-2.97447044031072	0.884942327592921	0.376764830205906	0.998591218466416	Exon	Hippocampus
e639994	ENSG00000133318.13	ENSG00000133318	RTN3	0.0532945728920386	5.2070371508392	0.884941742624683	0.376765145302899	0.998591218466416	Exon	Hippocampus
e853120	ENSG00000140479.16	ENSG00000140479	PCSK6	0.0780933899606261	-0.801383924775099	0.884935073946725	0.376768737441724	0.998591218466416	Exon	Hippocampus
e721858	ENSG00000180881.19	ENSG00000180881	CAPS2	0.0531398763319639	-2.18896489507627	0.884912832309858	0.376780718237686	0.998591218466416	Exon	Hippocampus
e632226	ENSG00000109920.12	ENSG00000109920	FNBP4	0.0354261492058347	-0.135323569448347	0.884910733431711	0.376781848842504	0.998591218466416	Exon	Hippocampus
e1147261	ENSG00000149970.14	ENSG00000149970	CNKSR2	0.0701599776151185	1.99513418378962	0.884909984800026	0.376782252109201	0.998591218466416	Exon	Hippocampus
e563333	ENSG00000196642.17	ENSG00000196642	RABL6	-0.032970006761413	1.27808314126314	-0.884909692946831	0.376782409322327	0.998591218466416	Exon	Hippocampus
e999458	ENSG00000141646.13	ENSG00000141646	SMAD4	-0.0298175590975665	0.573012634881624	-0.884909333776914	0.376782602797139	0.998591218466416	Exon	Hippocampus
e77045	ENSG00000132716.18	ENSG00000132716	DCAF8	0.0275474509004541	1.43689141422956	0.884908522592077	0.376783039760002	0.998591218466416	Exon	Hippocampus
e986029	ENSG00000132199.18	ENSG00000132199	ENOSF1	0.0647194231421973	-0.983790410556159	0.88490790951365	0.376783370008623	0.998591218466416	Exon	Hippocampus
e402368	ENSG00000065609.14	ENSG00000065609	SNAP91	0.0539801442606698	2.66125765468996	0.884907900130675	0.376783375062977	0.998591218466416	Exon	Hippocampus
e1104226	ENSG00000180530.10	ENSG00000180530	NRIP1	-0.0680387725494587	-2.83548921876283	-0.884901112920045	0.376787031160158	0.998591218466416	Exon	Hippocampus
e367893	ENSG00000165671.18	ENSG00000165671	NSD1	0.0212097574775857	0.536654048377238	0.884901036785496	0.376787072172022	0.998591218466416	Exon	Hippocampus
e136164	ENSG00000115282.19	ENSG00000115282	TTC31	0.0561634878072491	-2.87127677186701	0.884895388161415	0.376790114958639	0.998591218466416	Exon	Hippocampus
e720493	ENSG00000111596.11	ENSG00000111596	CNOT2	0.0532980129398301	-2.2834434413495	0.884891505313407	0.376792206570268	0.998591218466416	Exon	Hippocampus
e724546	ENSG00000182050.13	ENSG00000182050	MGAT4C	-0.0760086779867616	-2.72122831157532	-0.884889921549888	0.376793059713683	0.998591218466416	Exon	Hippocampus
e1094836	ENSG00000062598.17	ENSG00000062598	ELMO2	-0.0309315299415008	0.86294117801006	-0.884887751439594	0.376794228712944	0.998591218466416	Exon	Hippocampus
e500350	ENSG00000198363.16	ENSG00000198363	ASPH	-0.0369957054475823	1.36789330783077	-0.884874346385769	0.376801449823371	0.998591218466416	Exon	Hippocampus
e373131	ENSG00000168994.13	ENSG00000168994	PXDC1	-0.0789760326120838	-2.75262572017407	-0.884870333215307	0.376803611677468	0.998591218466416	Exon	Hippocampus
e373146	ENSG00000168994.13	ENSG00000168994	PXDC1	-0.0789760326120838	-2.75262572017407	-0.884870333215307	0.376803611677468	0.998591218466416	Exon	Hippocampus
e1048410	ENSG00000104835.14	ENSG00000104835	SARS2	-0.0477376938869054	-2.13260803556593	-0.884865270798088	0.376806338761075	0.998591218466416	Exon	Hippocampus
e480877	ENSG00000146918.19	ENSG00000146918	NCAPG2	-0.0638273519822696	-2.84856872075754	-0.88486527032459	0.376806339016145	0.998591218466416	Exon	Hippocampus
e230287	ENSG00000180376.16	ENSG00000180376	CCDC66	0.0438861526036257	-1.53687095229368	0.884854253087791	0.376812273955611	0.998591218466416	Exon	Hippocampus
e201906	ENSG00000168137.15	ENSG00000168137	SETD5	0.025163694218461	1.17422802185383	0.884848776229111	0.376815224338058	0.998591218466416	Exon	Hippocampus
e791838	ENSG00000133961.19	ENSG00000133961	NUMB	0.0703211264035167	-3.12563623737696	0.88484867936525	0.376815276518726	0.998591218466416	Exon	Hippocampus
e1168725	ENSG00000234592.1	ENSG00000234592		-0.0749466443840831	-1.80925486221491	-0.884843077683824	0.376818294158214	0.998591218466416	Exon	Hippocampus
e625843	ENSG00000110422.11	ENSG00000110422	HIPK3	0.0479644814045344	0.546602803895764	0.884841784325352	0.376818990895714	0.998591218466416	Exon	Hippocampus
e641830	ENSG00000068976.13	ENSG00000068976	PYGM	0.0684014806813257	-1.3596756984664	0.884836754109262	0.376821700701285	0.998591218466416	Exon	Hippocampus
e144488	ENSG00000135945.9	ENSG00000135945	REV1	0.0288503574322048	0.309213012849323	0.884830593492572	0.376825019476429	0.998591218466416	Exon	Hippocampus
e194511	ENSG00000188042.7	ENSG00000188042	ARL4C	0.0555312618866107	2.8720280503776	0.884817429323054	0.37683211118405	0.998591218466416	Exon	Hippocampus
e322613	ENSG00000038382.17	ENSG00000038382	TRIO	-0.0349077670514638	1.04964326363907	-0.884804587762331	0.376839029177797	0.998591218466416	Exon	Hippocampus
e48124	ENSG00000097033.14	ENSG00000097033	SH3GLB1	-0.0378001786492902	0.949082599319398	-0.884802800740584	0.376839991886739	0.998591218466416	Exon	Hippocampus
e181081	ENSG00000114933.15	ENSG00000114933	INO80D	-0.0363087566701072	-1.38847378318536	-0.884801717848981	0.376840575265623	0.998591218466416	Exon	Hippocampus
e142960	ENSG00000135940.6	ENSG00000135940	COX5B	0.0433415079074719	3.31947985708826	0.884799641693972	0.376841693740162	0.998591218466416	Exon	Hippocampus
e207789	ENSG00000144566.10	ENSG00000144566	RAB5A	-0.0339301242135406	0.0698242035588606	-0.884797621622627	0.376842782003059	0.998591218466416	Exon	Hippocampus
e65742	ENSG00000143437.20	ENSG00000143437	ARNT	0.0370458745599944	-0.965374414306455	0.884795618816691	0.376843860966569	0.998591218466416	Exon	Hippocampus
e241046	ENSG00000176542.9	ENSG00000176542	USF3	0.03610794533931	-1.04806335650166	0.884794500910512	0.376844463212458	0.998591218466416	Exon	Hippocampus
e774500	ENSG00000213906.9	ENSG00000213906	LTB4R2	0.0349240035402468	-0.230710546914052	0.884782197623898	0.376851091360639	0.998591218466416	Exon	Hippocampus
e400542	ENSG00000156535.13	ENSG00000156535	CD109	-0.0571327554829221	0.657309660232746	-0.884765347914987	0.376860168919521	0.998591218466416	Exon	Hippocampus
e1169030	ENSG00000085185.15	ENSG00000085185	BCORL1	0.0562810758036152	-2.65322232271329	0.884765296161156	0.376860196801424	0.998591218466416	Exon	Hippocampus
e121265	ENSG00000115825.9	ENSG00000115825	PRKD3	-0.0524880796661133	-1.01886854816614	-0.884761339793321	0.376862328262246	0.998591218466416	Exon	Hippocampus
e320810	ENSG00000153395.9	ENSG00000153395	LPCAT1	-0.0402078193055739	-0.321310574481993	-0.884760435106411	0.376862815655969	0.998591218466416	Exon	Hippocampus
e750074	ENSG00000132975.7	ENSG00000132975	GPR12	0.0615609021930399	3.42267899838474	0.884759344789199	0.376863403057235	0.998591218466416	Exon	Hippocampus
e915674	ENSG00000161920.9	ENSG00000161920	MED11	0.0436039157182177	-1.13870253466986	0.884752562517851	0.376867056974289	0.998591218466416	Exon	Hippocampus
e153094	ENSG00000136699.19	ENSG00000136699	SMPD4	0.0660399601205417	-2.92908274857901	0.884737914272317	0.376874948723105	0.998591218466416	Exon	Hippocampus
e185971	ENSG00000144580.13	ENSG00000144580	CNOT9	0.0464510966903036	-1.69775509856004	0.884732150237913	0.376878054127269	0.998591218466416	Exon	Hippocampus
e497812	ENSG00000253729.7	ENSG00000253729	PRKDC	-0.0297587700484744	0.593495651838567	-0.884725030214595	0.376881890099541	0.998591218466416	Exon	Hippocampus
e105520	ENSG00000116984.12	ENSG00000116984	MTR	-0.0341577892604622	-0.515573237540876	-0.884715709945703	0.376886911509108	0.998591218466416	Exon	Hippocampus
e572371	ENSG00000148444.15	ENSG00000148444	COMMD3	0.0386486361454833	-0.606813728516581	0.884714349059591	0.376887644706716	0.998591218466416	Exon	Hippocampus
e582241	ENSG00000151150.21	ENSG00000151150	ANK3	0.0332594914093086	1.41504787679133	0.884713421964375	0.37688814419354	0.998591218466416	Exon	Hippocampus
e993258	ENSG00000141380.13	ENSG00000141380	SS18	0.0452351773344455	-2.00975180367296	0.884709202114214	0.376890417707977	0.998591218466416	Exon	Hippocampus
e411089	ENSG00000093144.18	ENSG00000093144	ECHDC1	0.0333688364215233	0.36564334641172	0.884707640719265	0.376891258937619	0.998591218466416	Exon	Hippocampus
e1053915	ENSG00000079462.7	ENSG00000079462	PAFAH1B3	0.0465113159927132	-0.421477000814694	0.884706587784127	0.37689182622604	0.998591218466416	Exon	Hippocampus
e858054	ENSG00000138834.12	ENSG00000138834	MAPK8IP3	-0.0425450108128549	2.21066981745938	-0.884700452116082	0.376895131942017	0.998591218466416	Exon	Hippocampus
e951645	ENSG00000073670.13	ENSG00000073670	ADAM11	0.0635686879881206	0.128015414722463	0.884691796452706	0.376899795387275	0.998591218466416	Exon	Hippocampus
e209896	ENSG00000144645.13	ENSG00000144645	OSBPL10	-0.0707349606620732	-2.7444908089486	-0.884686656694565	0.37690256457157	0.998591218466416	Exon	Hippocampus
e202486	ENSG00000214021.15	ENSG00000214021	TTLL3	0.0392857721276674	-0.485935299379465	0.884668073507854	0.376912576873257	0.998591218466416	Exon	Hippocampus
e1095650	ENSG00000124151.18	ENSG00000124151	NCOA3	-0.0347932741744405	-0.0247683790562732	-0.884663365705531	0.376915113382403	0.998591218466416	Exon	Hippocampus
e912394	ENSG00000174231.16	ENSG00000174231	PRPF8	-0.0231028061744446	1.24254395243213	-0.884662142787753	0.37691577227801	0.998591218466416	Exon	Hippocampus
e49545	ENSG00000122484.8	ENSG00000122484	RPAP2	0.0279186078144716	4.49110651984541	0.884651736251479	0.376921379242316	0.998591218466416	Exon	Hippocampus
e1132212	ENSG00000100360.14	ENSG00000100360	IFT27	0.0381400633857134	-0.354499626977696	0.884642162042827	0.376926537800311	0.998591218466416	Exon	Hippocampus
e1105470	ENSG00000154734.14	ENSG00000154734	ADAMTS1	-0.0946941907218796	-1.36048425377491	-0.884640674667691	0.376927339197977	0.998591218466416	Exon	Hippocampus
e23352	ENSG00000160055.19	ENSG00000160055	TMEM234	0.0468582360692542	-1.2861753981606	0.884637138023217	0.376929244746119	0.998591218466416	Exon	Hippocampus
e780903	ENSG00000198513.11	ENSG00000198513	ATL1	0.0435962648344608	2.16886819265639	0.884633897740397	0.376930990619494	0.998591218466416	Exon	Hippocampus
e1033147	ENSG00000130303.12	ENSG00000130303	BST2	-0.0702846440947175	-1.08673106559284	-0.884611051692905	0.376943300275402	0.998591218466416	Exon	Hippocampus
e1172414	ENSG00000010404.17	ENSG00000010404	IDS	-0.051244873294853	3.96295014113555	-0.884604408279928	0.376946879852795	0.998591218466416	Exon	Hippocampus
e1025123	ENSG00000188033.9	ENSG00000188033	ZNF490	0.0442958856335242	-1.77814430548351	0.884604198469144	0.37694699290255	0.998591218466416	Exon	Hippocampus
e206160	ENSG00000131370.15	ENSG00000131370	SH3BP5	-0.0302897783418198	1.21685573012912	-0.884590322403004	0.376954469618676	0.998591218466416	Exon	Hippocampus
e1011554	ENSG00000161091.12	ENSG00000161091	MFSD12	-0.0518464490298848	-0.793638124239284	-0.884588953061217	0.376955207453795	0.998591218466416	Exon	Hippocampus
e978870	ENSG00000108669.16	ENSG00000108669	CYTH1	0.0383024144003685	0.560821613622691	0.884555758055229	0.376973094015092	0.998591218466416	Exon	Hippocampus
e446300	ENSG00000106665.15	ENSG00000106665	CLIP2	0.0348638259845534	2.99903960190036	0.884551984823915	0.376975127189521	0.998591218466416	Exon	Hippocampus
e855977	ENSG00000103253.17	ENSG00000103253	HAGHL	0.0575240412385372	-1.46747387266011	0.884551476791954	0.376975400938852	0.998591218466416	Exon	Hippocampus
e1152045	ENSG00000147118.11	ENSG00000147118	ZNF182	-0.0560445816133443	-2.63216704067274	-0.884548499978933	0.376977004975396	0.998591218466416	Exon	Hippocampus
e1075997	ENSG00000204519.10	ENSG00000204519	ZNF551	0.0254845784848197	0.527931313842232	0.884547773857353	0.376977396241978	0.998591218466416	Exon	Hippocampus
e799655	ENSG00000100604.12	ENSG00000100604	CHGA	0.068105426936367	2.098559302468	0.884547591239419	0.376977494644677	0.998591218466416	Exon	Hippocampus
e294575	ENSG00000138764.13	ENSG00000138764	CCNG2	0.04165383213309	-0.188295424037766	0.88453825258533	0.37698252674982	0.998591218466416	Exon	Hippocampus
e117645	ENSG00000138002.14	ENSG00000138002	IFT172	0.0383012576455849	-0.911470547717886	0.884536162650908	0.376983652910276	0.998591218466416	Exon	Hippocampus
e1170345	ENSG00000186376.14	ENSG00000186376	ZNF75D	0.05450799940826	-2.27050611705929	0.884535855367684	0.376983818489913	0.998591218466416	Exon	Hippocampus
e831715	ENSG00000103657.13	ENSG00000103657	HERC1	0.0289187840968378	1.13752526753284	0.884533024180946	0.376985344077665	0.998591218466416	Exon	Hippocampus
e715918	ENSG00000155980.11	ENSG00000155980	KIF5A	0.0540943220644771	2.83887973696196	0.88452872816819	0.376987658995655	0.998591218466416	Exon	Hippocampus
e923727	ENSG00000166596.14	ENSG00000166596	CFAP52	-0.11100806431733	-2.00636700876851	-0.884523711754284	0.376990362114876	0.998591218466416	Exon	Hippocampus
e1005377	ENSG00000166377.19	ENSG00000166377	ATP9B	-0.0430370957755676	0.989604912676238	-0.884522153620014	0.376991201725607	0.998591218466416	Exon	Hippocampus
e275776	ENSG00000168936.10	ENSG00000168936	TMEM129	-0.0771439159744938	-2.94385087326074	-0.884515945880741	0.376994546817568	0.998591218466416	Exon	Hippocampus
e281289	ENSG00000118564.14	ENSG00000118564	FBXL5	0.0361856131239112	0.546971794276534	0.884513598575427	0.376995811687357	0.998591218466416	Exon	Hippocampus
e527353	ENSG00000107186.16	ENSG00000107186	MPDZ	0.0382255427283038	-0.158899383873852	0.884511181291442	0.376997114268624	0.998591218466416	Exon	Hippocampus
e314235	ENSG00000145416.13	ENSG00000145416	MARCH1	0.0488840159214231	2.93091014568292	0.884509002462231	0.376998288358183	0.998591218466416	Exon	Hippocampus
e451253	ENSG00000075303.12	ENSG00000075303	SLC25A40	0.0529671613173125	-1.8879445520314	0.884494367917772	0.377006174425432	0.998591218466416	Exon	Hippocampus
e1041498	ENSG00000089327.14	ENSG00000089327	FXYD5	-0.0731013491153014	-2.03433247020696	-0.884489871427208	0.377008597454537	0.998591218466416	Exon	Hippocampus
e16080	ENSG00000004487.15	ENSG00000004487	KDM1A	-0.0311887128085818	0.076601998410628	-0.884488832945938	0.377009157063519	0.998591218466416	Exon	Hippocampus
e301639	ENSG00000246560.2	ENSG00000246560		0.061854614669986	-2.71752253715691	0.88448754650539	0.377009850291645	0.998591218466416	Exon	Hippocampus
e764478	ENSG00000126216.13	ENSG00000126216	TUBGCP3	-0.027046688052414	0.191597627038909	-0.88448256753715	0.377012533330828	0.998591218466416	Exon	Hippocampus
e549600	ENSG00000148219.16	ENSG00000148219	ASTN2	0.0428944975298057	-0.0986311808129467	0.88446314754232	0.377022998384447	0.998591218466416	Exon	Hippocampus
e1104857	ENSG00000224924.6	ENSG00000224924	LINC00320	0.0581472686609182	-0.206912411018368	0.884456417662393	0.377026625026465	0.998591218466416	Exon	Hippocampus
e710293	ENSG00000258311.5	ENSG00000258311		0.0489495180652142	-1.38383314598451	0.884449998822058	0.377030084073544	0.998591218466416	Exon	Hippocampus
e460916	ENSG00000105808.17	ENSG00000105808	RASA4	0.105452963782885	-2.98108488627091	0.884449074837696	0.377030582000837	0.998591218466416	Exon	Hippocampus
e899898	ENSG00000157349.16	ENSG00000157349	DDX19B	-0.041616622478913	-0.981311720639973	-0.884447966377694	0.377031179341017	0.998591218466416	Exon	Hippocampus
e390394	ENSG00000156639.11	ENSG00000156639	ZFAND3	-0.0484865589867434	-1.53158145229074	-0.884438908849588	0.377036060392018	0.998591218466416	Exon	Hippocampus
e273576	ENSG00000122068.12	ENSG00000122068	FYTTD1	0.065657382455921	-2.77546725708803	0.884425889816282	0.377043076344446	0.998591218466416	Exon	Hippocampus
e1124773	ENSG00000100077.14	ENSG00000100077	GRK3	0.0550968882209068	5.34799248646747	0.884423637563923	0.377044290090645	0.998591218466416	Exon	Hippocampus
e605873	ENSG00000107938.17	ENSG00000107938	EDRF1	-0.0330343864788861	-0.839149174379517	-0.88440645071872	0.377053552217676	0.998591218466416	Exon	Hippocampus
e189315	ENSG00000116106.11	ENSG00000116106	EPHA4	0.11934804525966	-3.26636317542556	0.884403080835483	0.377055368290966	0.998591218466416	Exon	Hippocampus
e416728	ENSG00000152818.18	ENSG00000152818	UTRN	-0.0539206336864992	-0.30567539456723	-0.884402066263256	0.37705591505801	0.998591218466416	Exon	Hippocampus
e367768	ENSG00000113761.11	ENSG00000113761	ZNF346	-0.0607578679361204	-2.65082561774005	-0.88439560679239	0.377059396167958	0.998591218466416	Exon	Hippocampus
e639716	ENSG00000184999.11	ENSG00000184999	SLC22A10	0.134633055520094	-3.2354526119301	0.884390425289477	0.377062188575357	0.998591218466416	Exon	Hippocampus
e71394	ENSG00000231064.6	ENSG00000231064	MIR92B	0.0701431142970257	-2.07911591555692	0.884389223036753	0.377062836493335	0.998591218466416	Exon	Hippocampus
e3485	ENSG00000008130.15	ENSG00000008130	NADK	0.0434362484909111	-1.31849602084557	0.884384761443455	0.377065240940994	0.998591218466416	Exon	Hippocampus
e844910	ENSG00000172345.13	ENSG00000172345	STARD5	-0.0424760347948955	-0.234469727176959	-0.88438031525158	0.377067637097941	0.998591218466416	Exon	Hippocampus
e1167598	ENSG00000101882.9	ENSG00000101882	NKAP	0.0359934195506034	-0.804533069826572	0.884377841057593	0.377068970503119	0.998591218466416	Exon	Hippocampus
e907474	ENSG00000103257.8	ENSG00000103257	SLC7A5	-0.0431120983871989	3.24794758685626	-0.884376535930277	0.37706967387013	0.998591218466416	Exon	Hippocampus
e296875	ENSG00000163319.10	ENSG00000163319	MRPS18C	0.0378408440183068	0.142284540346684	0.884371502125607	0.377072386725829	0.998591218466416	Exon	Hippocampus
e372034	ENSG00000146063.18	ENSG00000146063	TRIM41	0.0351798827392685	2.34220031880587	0.884368884018233	0.377073797700632	0.998591218466416	Exon	Hippocampus
e674428	ENSG00000154134.14	ENSG00000154134	ROBO3	0.0523688544606078	-1.46963351361622	0.884358899270078	0.377079178804083	0.998591218466416	Exon	Hippocampus
e539233	ENSG00000148019.12	ENSG00000148019	CEP78	0.0351349829515493	-0.462885608091304	0.884352402735216	0.377082680022194	0.998591218466416	Exon	Hippocampus
e220602	ENSG00000178149.16	ENSG00000178149	DALRD3	-0.0637983096456772	-2.81259077716147	-0.8843279687507	0.377095848562295	0.998591218466416	Exon	Hippocampus
e64970	ENSG00000117362.12	ENSG00000117362	APH1A	-0.0285384240526996	2.41217840729491	-0.884321848482333	0.377099147086481	0.998591218466416	Exon	Hippocampus
e36016	ENSG00000132122.11	ENSG00000132122	SPATA6	0.0432547285824461	1.91511425836229	0.884316543550079	0.377102006198983	0.998591218466416	Exon	Hippocampus
e913150	ENSG00000141258.12	ENSG00000141258	SGSM2	-0.0495295934280302	0.325573500299889	-0.884308181773264	0.37710651283621	0.998591218466416	Exon	Hippocampus
e486107	ENSG00000104763.18	ENSG00000104763	ASAH1	-0.0366423914065454	1.38861581815347	-0.884307836415922	0.377106698969646	0.998591218466416	Exon	Hippocampus
e577578	ENSG00000107562.16	ENSG00000107562	CXCL12	-0.0775495031903267	0.129695010837429	-0.884306029380124	0.377107672888719	0.998591218466416	Exon	Hippocampus
e179283	ENSG00000003393.14	ENSG00000003393	ALS2	0.027096664864204	0.146952938025426	0.8843021795352	0.377109747804327	0.998591218466416	Exon	Hippocampus
e34985	ENSG00000162456.9	ENSG00000162456	KNCN	-0.0924424234234644	-1.29406822111318	-0.884298571115013	0.377111692607877	0.998591218466416	Exon	Hippocampus
e611852	ENSG00000117984.13	ENSG00000117984	CTSD	-0.0543271892515361	3.02646625675475	-0.884297187320079	0.377112438423249	0.998591218466416	Exon	Hippocampus
e622154	ENSG00000166788.9	ENSG00000166788	SAAL1	0.0643476942023207	-2.74414189452583	0.884291800675497	0.377115341638361	0.998591218466416	Exon	Hippocampus
e119927	ENSG00000115760.13	ENSG00000115760	BIRC6	-0.0263837997907753	0.658077534467284	-0.884287208386284	0.377117816734332	0.998591218466416	Exon	Hippocampus
e961039	ENSG00000121064.12	ENSG00000121064	SCPEP1	0.037445918880555	0.909291609558197	0.884285884625257	0.377118530200756	0.998591218466416	Exon	Hippocampus
e961096	ENSG00000121064.12	ENSG00000121064	SCPEP1	0.037445918880555	0.909291609558197	0.884285884625257	0.377118530200756	0.998591218466416	Exon	Hippocampus
e792621	ENSG00000119711.12	ENSG00000119711	ALDH6A1	-0.0523538853095946	-0.349506581964179	-0.884282298853136	0.377120462825689	0.998591218466416	Exon	Hippocampus
e702252	ENSG00000167553.14	ENSG00000167553	TUBA1C	-0.0958010801673318	-0.48701392914934	-0.884233027580771	0.377147019202662	0.998591218466416	Exon	Hippocampus
e22684	ENSG00000121753.12	ENSG00000121753	ADGRB2	-0.060720715043362	0.510562810888339	-0.884228547883443	0.37714943374067	0.998591218466416	Exon	Hippocampus
e24533	ENSG00000160094.14	ENSG00000160094	ZNF362	-0.045429800270066	-0.498000529860811	-0.884228304493989	0.377149564926836	0.998591218466416	Exon	Hippocampus
e240288	ENSG00000138459.8	ENSG00000138459	SLC35A5	0.0361257222949683	2.96979851099282	0.884225867484172	0.377150878469174	0.998591218466416	Exon	Hippocampus
e64981	ENSG00000117362.12	ENSG00000117362	APH1A	-0.053462371004344	-2.19167074788049	-0.88421991281969	0.377154088030696	0.998591218466416	Exon	Hippocampus
e620212	ENSG00000197601.12	ENSG00000197601	FAR1	0.0329407845078442	1.08259012167662	0.884208502120793	0.377160238439603	0.998591218466416	Exon	Hippocampus
e1111450	ENSG00000157601.13	ENSG00000157601	MX1	-0.07375985386899	-1.45804679221881	-0.88419843176841	0.377165666448361	0.998591218466416	Exon	Hippocampus
e620230	ENSG00000197601.12	ENSG00000197601	FAR1	0.0292211770024199	2.32353339602035	0.884190496130851	0.377169943861069	0.998591218466416	Exon	Hippocampus
e944803	ENSG00000171475.13	ENSG00000171475	WIPF2	-0.0510493077497872	-2.12707853011259	-0.884186782678122	0.377171945471101	0.998591218466416	Exon	Hippocampus
e1004147	ENSG00000166342.18	ENSG00000166342	NETO1	0.0648219421785863	2.0000516994711	0.884178385787319	0.377176471552927	0.998591218466416	Exon	Hippocampus
e943366	ENSG00000141736.13	ENSG00000141736	ERBB2	-0.0793048358385651	-2.68647238109194	-0.884175477295737	0.377178039292347	0.998591218466416	Exon	Hippocampus
e221888	ENSG00000067560.10	ENSG00000067560	RHOA	-0.0236097038564874	2.72539115388462	-0.88416647054439	0.377182894150326	0.998591218466416	Exon	Hippocampus
e449705	ENSG00000075223.13	ENSG00000075223	SEMA3C	-0.0770123202495052	-2.13706893220948	-0.884162638231037	0.377184959872139	0.998591218466416	Exon	Hippocampus
e290313	ENSG00000150471.16	ENSG00000150471	ADGRL3	-0.0370393780673306	1.70730046596983	-0.884160828931872	0.377185935136355	0.998591218466416	Exon	Hippocampus
e478183	ENSG00000164889.13	ENSG00000164889	SLC4A2	0.134840309846596	-0.0208510481228259	0.884139949480804	0.377197189873129	0.998591218466416	Exon	Hippocampus
e38138	ENSG00000116171.16	ENSG00000116171	SCP2	-0.0353968555076826	-0.916842805044297	-0.884136353816891	0.377199128079687	0.998591218466416	Exon	Hippocampus
e691698	ENSG00000134548.9	ENSG00000134548	SPX	0.0599880374245927	0.905502224952979	0.884135249237309	0.377199723493467	0.998591218466416	Exon	Hippocampus
e879240	ENSG00000261067.6	ENSG00000261067		0.0489500464448792	-1.98956843017446	0.884134065608753	0.377200361518537	0.998591218466416	Exon	Hippocampus
e879308	ENSG00000213658.10	ENSG00000213658	LAT	0.0489500464448792	-1.98956843017446	0.884134065608753	0.377200361518537	0.998591218466416	Exon	Hippocampus
e629429	ENSG00000149091.15	ENSG00000149091	DGKZ	-0.0651798868646186	1.83915371496199	-0.884120136218511	0.377207870090001	0.998591218466416	Exon	Hippocampus
e376619	ENSG00000272168.6	ENSG00000272168	CASC15	0.0468913378001472	-1.33422953609291	0.884116812452131	0.37720966176411	0.998591218466416	Exon	Hippocampus
e400476	ENSG00000156535.13	ENSG00000156535	CD109	-0.0570914442104635	0.657335654836883	-0.884106364981913	0.377215293500452	0.998591218466416	Exon	Hippocampus
e329905	ENSG00000039123.15	ENSG00000039123	SKIV2L2	0.0331041041519683	0.694167527463059	0.884104003082824	0.377216566695592	0.998591218466416	Exon	Hippocampus
e585376	ENSG00000166228.8	ENSG00000166228	PCBD1	-0.0458508868139957	-0.367669906553158	-0.884103723230806	0.37721671755159	0.998591218466416	Exon	Hippocampus
e768468	ENSG00000092199.17	ENSG00000092199	HNRNPC	-0.0208680154082633	3.50170910994118	-0.884098300223772	0.37721964086517	0.998591218466416	Exon	Hippocampus
e610377	ENSG00000177595.17	ENSG00000177595	PIDD1	-0.0679402534231005	-2.58834401201786	-0.884088719003387	0.377224805729859	0.998591218466416	Exon	Hippocampus
e424334	ENSG00000071994.10	ENSG00000071994	PDCD2	-0.051534272733272	-2.0759010419551	-0.88408511811348	0.377226746841411	0.998591218466416	Exon	Hippocampus
e1109437	ENSG00000182670.13	ENSG00000182670	TTC3	0.0378661659116865	3.33192233489728	0.88408377504835	0.377227470841591	0.998591218466416	Exon	Hippocampus
e30988	ENSG00000198198.14	ENSG00000198198	SZT2	-0.04752575493689	-1.88099978239719	-0.884082617609286	0.377228094777839	0.998591218466416	Exon	Hippocampus
e272982	ENSG00000075711.20	ENSG00000075711	DLG1	0.0428566271874262	2.1605491867444	0.884052399240165	0.377244384704512	0.998591218466416	Exon	Hippocampus
e364106	ENSG00000038274.16	ENSG00000038274	MAT2B	-0.0321674006574739	0.169717087384694	-0.884036022713133	0.377253213040722	0.998591218466416	Exon	Hippocampus
e803126	ENSG00000258399.7	ENSG00000258399	MEG8	-0.0534183866207304	1.10993680385801	-0.884034022070665	0.377254291565361	0.998591218466416	Exon	Hippocampus
e803220	ENSG00000225746.9	ENSG00000225746	SNHG23	-0.0511116628928651	1.16658730925747	-0.88402685568616	0.377258154901125	0.998591218466416	Exon	Hippocampus
e128161	ENSG00000115421.12	ENSG00000115421	PAPOLG	0.0516250047569542	-2.07122859132972	0.884020062639962	0.377261816996052	0.998591218466416	Exon	Hippocampus
e902158	ENSG00000140829.11	ENSG00000140829	DHX38	-0.0497244120695785	-0.736702964816683	-0.884019389765484	0.377262179740288	0.998591218466416	Exon	Hippocampus
e852347	ENSG00000182397.14	ENSG00000182397	DNM1P46	0.11664340406944	-3.24509159016491	0.884016879162337	0.377263533199411	0.998591218466416	Exon	Hippocampus
e803208	ENSG00000225746.9	ENSG00000225746	SNHG23	-0.0522425104851994	-0.639628728961602	-0.884015199168096	0.37726443888128	0.998591218466416	Exon	Hippocampus
e257167	ENSG00000174928.15	ENSG00000174928	C3orf33	0.0661495536324272	-2.9803275816632	0.884014275069636	0.377264937061667	0.998591218466416	Exon	Hippocampus
e693254	ENSG00000123094.15	ENSG00000123094	RASSF8	-0.0412293747224913	0.410815483089438	-0.884013891748491	0.377265143709764	0.998591218466416	Exon	Hippocampus
e1091638	ENSG00000124181.14	ENSG00000124181	PLCG1	-0.0273358082681474	0.799648506774174	-0.884008590836975	0.377268001433737	0.998591218466416	Exon	Hippocampus
e1118515	ENSG00000070371.15	ENSG00000070371	CLTCL1	-0.0661486824827072	-2.9130730131142	-0.883992740836305	0.377276546256728	0.998591218466416	Exon	Hippocampus
e93755	ENSG00000117266.15	ENSG00000117266	CDK18	0.071069773677121	-0.583357791768848	0.883960864882112	0.377293731122585	0.998591218466416	Exon	Hippocampus
e130773	ENSG00000169621.9	ENSG00000169621	APLF	-0.0463812896615205	0.0696467659438863	-0.883951960504123	0.377298531709888	0.998591218466416	Exon	Hippocampus
e981535	ENSG00000262223.6	ENSG00000262223		0.0826999762710214	-1.68938037254291	0.883940078967461	0.377304937421601	0.998591218466416	Exon	Hippocampus
e483568	ENSG00000253641.5	ENSG00000253641		-0.0555573506422912	-0.360885787702571	-0.883938713388853	0.377305673652475	0.998591218466416	Exon	Hippocampus
e1014883	ENSG00000105519.14	ENSG00000105519	CAPS	0.044612743570802	0.898009233969551	0.883938145536525	0.377305979801657	0.998591218466416	Exon	Hippocampus
e384887	ENSG00000224389.8	ENSG00000224389	C4B	-0.122271784023142	-3.25615821129373	-0.883931607338292	0.377309504785586	0.998591218466416	Exon	Hippocampus
e384901	ENSG00000224389.8	ENSG00000224389	C4B	-0.122271784023142	-3.25615821129373	-0.883931607338292	0.377309504785586	0.998591218466416	Exon	Hippocampus
e1094910	ENSG00000062598.17	ENSG00000062598	ELMO2	-0.049704223138755	-1.29688647515162	-0.883929347595258	0.37731072310118	0.998591218466416	Exon	Hippocampus
e834433	ENSG00000103591.12	ENSG00000103591	AAGAB	-0.0629659979644557	-2.66064063156131	-0.883925241731091	0.377312936738904	0.998591218466416	Exon	Hippocampus
e134179	ENSG00000135638.13	ENSG00000135638	EMX1	-0.0969637938196043	-3.13767813133686	-0.883919064962363	0.377316266900324	0.998591218466416	Exon	Hippocampus
e538099	ENSG00000107372.12	ENSG00000107372	ZFAND5	-0.0422184747490237	-0.467230878392243	-0.883912804392239	0.377319642261241	0.998591218466416	Exon	Hippocampus
e344810	ENSG00000129625.12	ENSG00000129625	REEP5	0.0343611856216625	1.24971367921724	0.883905024192034	0.377323836950581	0.998591218466416	Exon	Hippocampus
e1017335	ENSG00000076826.9	ENSG00000076826	CAMSAP3	-0.0719639122653719	-2.55323041326142	-0.883901146574927	0.37732592757583	0.998591218466416	Exon	Hippocampus
e742403	ENSG00000184445.11	ENSG00000184445	KNTC1	0.0450883245622522	-2.2429071817324	0.883895454100484	0.377328996698138	0.998591218466416	Exon	Hippocampus
e623886	ENSG00000091664.7	ENSG00000091664	SLC17A6	0.206300314366768	-3.33573008198386	0.883893001417813	0.377330319077411	0.998591218466416	Exon	Hippocampus
e843747	ENSG00000185787.14	ENSG00000185787	MORF4L1	-0.0330712166975352	2.3586764299943	-0.883890992316138	0.37733140229934	0.998591218466416	Exon	Hippocampus
e434119	ENSG00000281404.1	ENSG00000281404	LINC01176	0.055461756224976	-1.65673609549844	0.883884403348393	0.377334954803216	0.998591218466416	Exon	Hippocampus
e866941	ENSG00000213853.9	ENSG00000213853	EMP2	-0.0813829409760548	-2.26322096333489	-0.883877617743523	0.377338613347483	0.998591218466416	Exon	Hippocampus
e673462	ENSG00000154127.9	ENSG00000154127	UBASH3B	0.0638912950100327	-1.87108796923012	0.883870080684062	0.377342677073688	0.998591218466416	Exon	Hippocampus
e65472	ENSG00000143457.10	ENSG00000143457	GOLPH3L	0.0310463330943473	2.28634913497501	0.883862995252352	0.377346497322267	0.998591218466416	Exon	Hippocampus
e1153682	ENSG00000068400.13	ENSG00000068400	GRIPAP1	0.0283820990081128	0.937824663824504	0.883860123598987	0.377348045636956	0.998591218466416	Exon	Hippocampus
e1060846	ENSG00000105486.13	ENSG00000105486	LIG1	0.0472865936121699	-1.96409117921286	0.883855964074387	0.377350288342546	0.998591218466416	Exon	Hippocampus
e1060874	ENSG00000105486.13	ENSG00000105486	LIG1	0.0472865936121699	-1.96409117921286	0.883855964074387	0.377350288342546	0.998591218466416	Exon	Hippocampus
e749128	ENSG00000027001.9	ENSG00000027001	MIPEP	-0.0712827158732342	-0.692834419998215	-0.883854363426069	0.37735115137196	0.998591218466416	Exon	Hippocampus
e139849	ENSG00000222724.1	ENSG00000222724	RNU2-63P	-0.116182286116341	-3.16577903213847	-0.883846717596389	0.377355273828348	0.998591218466416	Exon	Hippocampus
e444163	ENSG00000225648.5	ENSG00000225648	SBDSP1	-0.0444193191509019	-0.465084641232778	-0.883841799508007	0.377357925563785	0.998591218466416	Exon	Hippocampus
e73909	ENSG00000160785.13	ENSG00000160785	SLC25A44	-0.0342351147408962	-0.024641368929138	-0.883841509352211	0.377358082010379	0.998591218466416	Exon	Hippocampus
e421583	ENSG00000197081.12	ENSG00000197081	IGF2R	-0.0348502965963681	0.323153164427814	-0.883836040850945	0.377361030531793	0.998591218466416	Exon	Hippocampus
e923723	ENSG00000166596.14	ENSG00000166596	CFAP52	-0.128590930754403	-3.29593419445775	-0.883833707428028	0.377362288677461	0.998591218466416	Exon	Hippocampus
e647426	ENSG00000173715.15	ENSG00000173715	C11orf80	0.0413308028912668	-0.979663665364794	0.883820120551572	0.377369614563378	0.998591218466416	Exon	Hippocampus
e1011700	ENSG00000064961.18	ENSG00000064961	HMG20B	-0.0505903774824983	-1.45847642677095	-0.883818405633632	0.377370539233462	0.998591218466416	Exon	Hippocampus
e384873	ENSG00000224389.8	ENSG00000224389	C4B	-0.126729242978759	-3.11166380106415	-0.883814651966411	0.377372563185801	0.998591218466416	Exon	Hippocampus
e348790	ENSG00000158987.20	ENSG00000158987	RAPGEF6	0.0319059425166335	1.84815866627688	0.883801829089725	0.377379477246095	0.998591218466416	Exon	Hippocampus
e664004	ENSG00000152578.12	ENSG00000152578	GRIA4	0.0495520456553348	-0.606570252405274	0.883801577036201	0.377379613153456	0.998591218466416	Exon	Hippocampus
e436095	ENSG00000164542.12	ENSG00000164542	KIAA0895	0.0407507003876712	2.03100470386627	0.883799932806077	0.377380499723743	0.998591218466416	Exon	Hippocampus
e339983	ENSG00000245526.9	ENSG00000245526	LINC00461	-0.034852319335221	0.744984980878713	-0.883796086714252	0.377382573544775	0.998591218466416	Exon	Hippocampus
e594121	ENSG00000059573.8	ENSG00000059573	ALDH18A1	-0.0320503759239474	-0.17252506081479	-0.88379588791954	0.377382680735506	0.998591218466416	Exon	Hippocampus
e694127	ENSG00000061794.12	ENSG00000061794	MRPS35	0.0340184864033865	-0.146676647906592	0.883788237701206	0.377386805771474	0.998591218466416	Exon	Hippocampus
e1161022	ENSG00000085224.21	ENSG00000085224	ATRX	0.0336972418041799	0.203687552417834	0.88378081264519	0.377390809425482	0.998591218466416	Exon	Hippocampus
e92152	ENSG00000058668.14	ENSG00000058668	ATP2B4	-0.0482188544292056	2.08551031539137	-0.883777239572746	0.377392736066216	0.998591218466416	Exon	Hippocampus
e918056	ENSG00000141485.16	ENSG00000141485	SLC13A5	0.0788625616445944	-2.70995151320441	0.883769229558268	0.377397055177976	0.998591218466416	Exon	Hippocampus
e209653	ENSG00000144642.21	ENSG00000144642	RBMS3	0.0596491690811221	-2.11528557215377	0.883760904924128	0.377401543969475	0.998591218466416	Exon	Hippocampus
e241975	ENSG00000121578.12	ENSG00000121578	B4GALT4	-0.0476418958028727	-2.00210897766703	-0.883756769948007	0.377403773634779	0.998591218466416	Exon	Hippocampus
e809800	ENSG00000199970.1	ENSG00000199970	SNORD115-3	0.0885889423948519	-1.82415865460006	0.883753365591158	0.377405609341063	0.998591218466416	Exon	Hippocampus
e877187	ENSG00000261832.6	ENSG00000261832		-0.0549672887313886	-1.79851136217393	-0.883747114826094	0.377408979909486	0.998591218466416	Exon	Hippocampus
e289012	ENSG00000157404.15	ENSG00000157404	KIT	0.0843439381739476	4.00318994683064	0.883746465298862	0.377409330151838	0.998591218466416	Exon	Hippocampus
e542817	ENSG00000165233.17	ENSG00000165233	CARD19	-0.0365650349764239	-0.696784979784146	-0.883744153624144	0.377410576669936	0.998591218466416	Exon	Hippocampus
e834393	ENSG00000103591.12	ENSG00000103591	AAGAB	-0.0356671514442003	0.700698585516803	-0.883736915226113	0.377414479828186	0.998591218466416	Exon	Hippocampus
e428913	ENSG00000189043.9	ENSG00000189043	NDUFA4	0.0391373504851319	3.99981508707988	0.88373538355627	0.377415305753058	0.998591218466416	Exon	Hippocampus
e384879	ENSG00000224389.8	ENSG00000224389	C4B	-0.130368128947794	-2.07912495957961	-0.883730478313908	0.377417950822566	0.998591218466416	Exon	Hippocampus
e516794	ENSG00000129292.20	ENSG00000129292	PHF20L1	0.0232347684589382	1.17821690032383	0.883729498132963	0.377418479370043	0.998591218466416	Exon	Hippocampus
e139218	ENSG00000115548.16	ENSG00000115548	KDM3A	0.0376945704498744	-0.880663165208015	0.883723485362196	0.377421721674093	0.998591218466416	Exon	Hippocampus
e960052	ENSG00000008294.20	ENSG00000008294	SPAG9	0.0265905011056241	0.573502634427044	0.883721617520127	0.377422728885782	0.998591218466416	Exon	Hippocampus
e160085	ENSG00000182389.19	ENSG00000182389	CACNB4	0.0973638770302345	-3.01076756999721	0.883719827186311	0.377423694303627	0.998591218466416	Exon	Hippocampus
e716978	ENSG00000175215.10	ENSG00000175215	CTDSP2	-0.0404404605132222	-0.440820910072273	-0.88371866533968	0.377424320817478	0.998591218466416	Exon	Hippocampus
e168086	ENSG00000144306.14	ENSG00000144306	SCRN3	0.0331283475894018	0.605071668649725	0.883714427178714	0.377426606207665	0.998591218466416	Exon	Hippocampus
e882701	ENSG00000099381.16	ENSG00000099381	SETD1A	-0.0505354291674369	-1.91691363492057	-0.883713601789847	0.377427051292185	0.998591218466416	Exon	Hippocampus
e540201	ENSG00000165119.19	ENSG00000165119	HNRNPK	0.034541567109548	0.669816703597602	0.883698830883421	0.377435016443394	0.998591218466416	Exon	Hippocampus
e841835	ENSG00000140374.15	ENSG00000140374	ETFA	0.0523133637560723	-1.06062918955605	0.883690755774477	0.377439370957029	0.998591218466416	Exon	Hippocampus
e67450	ENSG00000143376.12	ENSG00000143376	SNX27	-0.0236295881150395	1.25589180831994	-0.883687856761432	0.377440934261396	0.998591218466416	Exon	Hippocampus
e520691	ENSG00000104522.15	ENSG00000104522	TSTA3	0.0407927637908542	-1.10484508214932	0.883683289141088	0.377443397377047	0.998591218466416	Exon	Hippocampus
e220171	ENSG00000068745.14	ENSG00000068745	IP6K2	0.0565162828637259	-1.28085137029899	0.8836790427614	0.377445687270742	0.998591218466416	Exon	Hippocampus
e849622	ENSG00000140577.15	ENSG00000140577	CRTC3	-0.045934988567669	-1.44746549571391	-0.883666326624627	0.377452544599084	0.998591218466416	Exon	Hippocampus
e571546	ENSG00000260314.2	ENSG00000260314	MRC1	-0.097686784321367	-2.78135178193567	-0.883665267152311	0.37745311593564	0.998591218466416	Exon	Hippocampus
e288130	ENSG00000145247.11	ENSG00000145247	OCIAD2	-0.0581318619414774	-1.19461869210527	-0.883659063498178	0.3774564613612	0.998591218466416	Exon	Hippocampus
e410814	ENSG00000066651.17	ENSG00000066651	TRMT11	-0.0584408919621781	-2.35718814452366	-0.883656895389023	0.37745763055511	0.998591218466416	Exon	Hippocampus
e1084776	ENSG00000101004.14	ENSG00000101004	NINL	0.0387133179567464	-0.342025504889236	0.883656616755766	0.377457780813531	0.998591218466416	Exon	Hippocampus
e1132234	ENSG00000100360.14	ENSG00000100360	IFT27	0.0380951918711328	-0.354563748241607	0.883652294661648	0.377460111591874	0.998591218466416	Exon	Hippocampus
e682723	ENSG00000111321.10	ENSG00000111321	LTBR	-0.0838951954472355	-2.84672607536196	-0.883636432311442	0.377468665767519	0.998591218466416	Exon	Hippocampus
e67949	ENSG00000163191.5	ENSG00000163191	S100A11	-0.0838475890969438	-0.194309875092658	-0.883635409769261	0.377469217203505	0.998591218466416	Exon	Hippocampus
e1013197	ENSG00000167674.14	ENSG00000167674		-0.0488127281172329	-1.6650391174586	-0.883634486295851	0.377469715214165	0.998591218466416	Exon	Hippocampus
e1059230	ENSG00000090372.14	ENSG00000090372	STRN4	-0.04587931416278	-0.524841184084287	-0.88363195620684	0.377471079642433	0.998591218466416	Exon	Hippocampus
e558430	ENSG00000107164.15	ENSG00000107164	FUBP3	-0.0328220096353899	0.171271123673327	-0.883628981661537	0.377472683761321	0.998591218466416	Exon	Hippocampus
e573503	ENSG00000148459.15	ENSG00000148459	PDSS1	-0.0665631336441322	-2.85935184863441	-0.88362744870759	0.377473510457516	0.998591218466416	Exon	Hippocampus
e181592	ENSG00000118263.14	ENSG00000118263	KLF7	0.0485693379861953	-1.09711373482995	0.883622132382392	0.37747637747066	0.998591218466416	Exon	Hippocampus
e620591	ENSG00000186104.10	ENSG00000186104	CYP2R1	0.0369688866810405	-0.373669426375008	0.883608601298057	0.377483674638991	0.998591218466416	Exon	Hippocampus
e789567	ENSG00000081177.18	ENSG00000081177	EXD2	-0.0515618598671389	-2.34381061901093	-0.883607761822334	0.377484127362101	0.998591218466416	Exon	Hippocampus
e6579	ENSG00000171680.20	ENSG00000171680	PLEKHG5	-0.0688459547583841	-0.763648793035525	-0.883602106812796	0.377487177076086	0.998591218466416	Exon	Hippocampus
e788159	ENSG00000171723.15	ENSG00000171723	GPHN	-0.0447004860645802	-1.52756177195939	-0.883597642071287	0.377489584896169	0.998591218466416	Exon	Hippocampus
e294758	ENSG00000138759.17	ENSG00000138759	FRAS1	0.0824940171682851	-2.48698864751142	0.883592887463891	0.3774921490504	0.998591218466416	Exon	Hippocampus
e889437	ENSG00000140853.15	ENSG00000140853	NLRC5	-0.0713930703942397	-1.41323313375198	-0.883584016552144	0.37749693315159	0.998591218466416	Exon	Hippocampus
e742506	ENSG00000130783.13	ENSG00000130783	CCDC62	0.0595246552579847	-2.77623079492551	0.883583114522913	0.377497419619936	0.998591218466416	Exon	Hippocampus
e210042	ENSG00000144635.8	ENSG00000144635	DYNC1LI1	0.036373938575184	0.23229351461512	0.883582710762505	0.377497637369831	0.998591218466416	Exon	Hippocampus
e696951	ENSG00000188906.14	ENSG00000188906	LRRK2	0.0390525507937529	-0.608434621328466	0.883581608327713	0.37749823191852	0.998591218466416	Exon	Hippocampus
e128613	ENSG00000115464.14	ENSG00000115464	USP34	0.0298686754472648	0.337908567646608	0.883581562116613	0.377498256840414	0.998591218466416	Exon	Hippocampus
e106106	ENSG00000182901.16	ENSG00000182901	RGS7	0.0554504214462199	-0.463933058646214	0.883580863354951	0.377498633686446	0.998591218466416	Exon	Hippocampus
e397986	ENSG00000151917.17	ENSG00000151917	BEND6	0.0537020812723568	0.327300113805761	0.883578433357882	0.377499944199129	0.998591218466416	Exon	Hippocampus
e1114608	ENSG00000184787.18	ENSG00000184787	UBE2G2	-0.040177149031452	-1.06440428548724	-0.88357308918901	0.377502826352875	0.998591218466416	Exon	Hippocampus
e397103	ENSG00000124749.16	ENSG00000124749	COL21A1	-0.0785339273329784	-2.78946810582792	-0.883573039973435	0.377502852895298	0.998591218466416	Exon	Hippocampus
e249336	ENSG00000261167.1	ENSG00000261167		-0.0351155297751397	0.899324867702553	-0.883570477837519	0.377504234680929	0.998591218466416	Exon	Hippocampus
e525427	ENSG00000236404.8	ENSG00000236404	VLDLR-AS1	-0.0485196952188829	-1.92052688538291	-0.883569115569509	0.377504969367023	0.998591218466416	Exon	Hippocampus
e45910	ENSG00000180488.14	ENSG00000180488	FAM73A	0.0365019361962497	0.410957266554809	0.883568179636881	0.377505474126278	0.998591218466416	Exon	Hippocampus
e69359	ENSG00000143549.19	ENSG00000143549	TPM3	-0.0247152238872759	1.80876917068829	-0.883568116289856	0.377505508290074	0.998591218466416	Exon	Hippocampus
e562804	ENSG00000148400.9	ENSG00000148400	NOTCH1	-0.0487749793656131	-0.664357199367011	-0.883554838487609	0.377512669207266	0.998591218466416	Exon	Hippocampus
e918662	ENSG00000132535.18	ENSG00000132535	DLG4	-0.0521314319045367	1.75364504089459	-0.883546522776748	0.377517154037223	0.998591218466416	Exon	Hippocampus
e367701	ENSG00000087206.16	ENSG00000087206	UIMC1	0.0616156085784671	-2.91149353106342	0.883536376463144	0.377522626192679	0.998591218466416	Exon	Hippocampus
e378753	ENSG00000232040.2	ENSG00000232040	ZBED9	0.0512679047334199	-0.0639699877051623	0.883527557315967	0.377527382614647	0.998591218466416	Exon	Hippocampus
e398345	ENSG00000112232.8	ENSG00000112232	KHDRBS2	0.061321228315627	0.387159872749864	0.88352553824448	0.377528471563702	0.998591218466416	Exon	Hippocampus
e3351	ENSG00000008128.22	ENSG00000008128	CDK11A	-0.0659160798427494	-1.42733575473798	-0.883520784980177	0.377531035157017	0.998591218466416	Exon	Hippocampus
e510564	ENSG00000104517.12	ENSG00000104517	UBR5	0.0246860077144565	0.384508004710267	0.88351940911976	0.377531777206248	0.998591218466416	Exon	Hippocampus
e877512	ENSG00000188603.17	ENSG00000188603	CLN3	0.0421164466752924	-1.63086479518246	0.883506596598608	0.377538687486523	0.998591218466416	Exon	Hippocampus
e830421	ENSG00000129003.15	ENSG00000129003	VPS13C	-0.0429868433383662	0.14090876569067	-0.883503303211666	0.377540463748085	0.998591218466416	Exon	Hippocampus
e498663	ENSG00000023287.12	ENSG00000023287	RB1CC1	0.036275644129795	0.658163425653578	0.883498475933536	0.377543067310777	0.998591218466416	Exon	Hippocampus
e301604	ENSG00000109332.19	ENSG00000109332	UBE2D3	-0.0222944732717702	1.48517417516177	-0.883486106148585	0.377549738928724	0.998591218466416	Exon	Hippocampus
e716062	ENSG00000240771.6	ENSG00000240771	ARHGEF25	0.0584853024081137	1.63935726691005	0.883483250065111	0.37755127936181	0.998591218466416	Exon	Hippocampus
e327219	ENSG00000164327.12	ENSG00000164327	RICTOR	0.0298728289647573	0.0250603978026417	0.883478430326788	0.377553878904027	0.998591218466416	Exon	Hippocampus
e295106	ENSG00000163291.14	ENSG00000163291	PAQR3	-0.0416082745101141	-0.94789329103818	-0.88347403084973	0.377556251786574	0.998591218466416	Exon	Hippocampus
e295115	ENSG00000163291.14	ENSG00000163291	PAQR3	-0.0416082745101141	-0.94789329103818	-0.88347403084973	0.377556251786574	0.998591218466416	Exon	Hippocampus
e295149	ENSG00000163291.14	ENSG00000163291	PAQR3	-0.0416082745101141	-0.94789329103818	-0.88347403084973	0.377556251786574	0.998591218466416	Exon	Hippocampus
e1147815	ENSG00000067992.12	ENSG00000067992	PDK3	-0.0429989402896712	0.387943369931161	-0.883467785262336	0.377559620394901	0.998591218466416	Exon	Hippocampus
e985333	ENSG00000141556.20	ENSG00000141556	TBCD	0.0550823803550633	-1.28278770103546	0.883464381077772	0.377561456477348	0.998591218466416	Exon	Hippocampus
e273502	ENSG00000145016.14	ENSG00000145016	RUBCN	-0.0422510907135318	-0.911619755099856	-0.883455686362418	0.377566146087828	0.998591218466416	Exon	Hippocampus
e840095	ENSG00000140497.16	ENSG00000140497	SCAMP2	-0.05051190064962	-1.14045836105306	-0.883437532311052	0.377575937833317	0.998591218466416	Exon	Hippocampus
e366437	ENSG00000170091.10	ENSG00000170091		0.0580053373510732	5.1612579968731	0.883424912461184	0.377582744690711	0.998591218466416	Exon	Hippocampus
e393660	ENSG00000137221.14	ENSG00000137221	TJAP1	0.0570442983923183	0.636549940547596	0.883424475445023	0.377582980408559	0.998591218466416	Exon	Hippocampus
e345260	ENSG00000145780.7	ENSG00000145780	FEM1C	-0.0347774633284151	4.01583247584588	-0.883417683804396	0.377586643696489	0.998591218466416	Exon	Hippocampus
e972469	ENSG00000189159.15	ENSG00000189159	HN1	0.043919713486923	2.77114625557844	0.883415203251137	0.377587981667467	0.998591218466416	Exon	Hippocampus
e901696	ENSG00000182149.20	ENSG00000182149	IST1	0.0198801399900867	2.53167031214944	0.8834021603169	0.377595016867032	0.998591218466416	Exon	Hippocampus
e913135	ENSG00000141258.12	ENSG00000141258	SGSM2	-0.046652850447955	-0.273220172744622	-0.883390165282509	0.377601486913805	0.998591218466416	Exon	Hippocampus
e938321	ENSG00000176658.16	ENSG00000176658	MYO1D	0.0553949509259656	-0.264482738944102	0.883386202752129	0.377603624293063	0.998591218466416	Exon	Hippocampus
e541682	ENSG00000187764.11	ENSG00000187764	SEMA4D	0.0746242605864608	-1.10180239863044	0.883383441723328	0.377605113589714	0.998591218466416	Exon	Hippocampus
e900486	ENSG00000189091.12	ENSG00000189091	SF3B3	0.036562891310116	-0.724496811719421	0.883370081783532	0.377612319981532	0.998591218466416	Exon	Hippocampus
e408347	ENSG00000010810.17	ENSG00000010810	FYN	-0.0509846536610371	-2.21973767099245	-0.883365642228177	0.377614714709919	0.998591218466416	Exon	Hippocampus
e138903	ENSG00000132300.18	ENSG00000132300	PTCD3	0.0330314036366925	-0.636436802473767	0.883355636285089	0.377620112022712	0.998591218466416	Exon	Hippocampus
e471059	ENSG00000106554.11	ENSG00000106554	CHCHD3	-0.0241749197989588	0.267710443414223	-0.883344184469005	0.377626289313453	0.998591218466416	Exon	Hippocampus
e197617	ENSG00000122085.16	ENSG00000122085	MTERF4	0.0475685385350994	-2.30681301256327	0.883341295382774	0.377627847742142	0.998591218466416	Exon	Hippocampus
e368999	ENSG00000184840.11	ENSG00000184840	TMED9	-0.0413434260319529	0.263700057401161	-0.883336464010067	0.377630453886413	0.998591218466416	Exon	Hippocampus
e970529	ENSG00000234899.9	ENSG00000234899	SOX9-AS1	-0.0485043657586956	-1.56120916060622	-0.883325251923458	0.377636501965131	0.998591218466416	Exon	Hippocampus
e19076	ENSG00000198830.10	ENSG00000198830	HMGN2	-0.0320366275815218	2.25977639998552	-0.883322395290918	0.377638042913439	0.998591218466416	Exon	Hippocampus
e146928	ENSG00000169756.16	ENSG00000169756	LIMS1	-0.0528703348461514	2.12786582534693	-0.883316790454188	0.377641066332044	0.998591218466416	Exon	Hippocampus
e84664	ENSG00000213057.5	ENSG00000213057	C1orf220	-0.0741962571972093	-2.69866194439998	-0.883311926679768	0.377643690011344	0.998591218466416	Exon	Hippocampus
e585398	ENSG00000107731.12	ENSG00000107731	UNC5B	0.0539000237221446	-0.704224919405614	0.883309658686175	0.377644913445262	0.998591218466416	Exon	Hippocampus
e646916	ENSG00000174483.19	ENSG00000174483	BBS1	0.0442079358308631	-0.898587454023066	0.883308460592119	0.377645559739482	0.998591218466416	Exon	Hippocampus
e395995	ENSG00000096093.15	ENSG00000096093	EFHC1	0.0675893613097665	-0.241794496431212	0.883306357176819	0.37764669439759	0.998591218466416	Exon	Hippocampus
e478984	ENSG00000106615.9	ENSG00000106615	RHEB	-0.0340839593551889	1.35031473347899	-0.883303614397756	0.377648173954749	0.998591218466416	Exon	Hippocampus
e655441	ENSG00000241170.2	ENSG00000241170		0.0732328765216621	-2.72561364222699	0.883302345253718	0.377648858579516	0.998591218466416	Exon	Hippocampus
e1058682	ENSG00000124440.15	ENSG00000124440	HIF3A	-0.0666963060099698	-1.46169139001504	-0.883294578503776	0.377653048277803	0.998591218466416	Exon	Hippocampus
e546769	ENSG00000070061.14	ENSG00000070061	IKBKAP	0.0396800833230528	-0.703858176216672	0.88326844791124	0.377667144384867	0.998591218466416	Exon	Hippocampus
e486756	ENSG00000156011.16	ENSG00000156011	PSD3	-0.053200098510696	-1.81880246261973	-0.88326475867062	0.377669134566145	0.998591218466416	Exon	Hippocampus
e215011	ENSG00000093183.13	ENSG00000093183	SEC22C	0.054441664339579	-2.02040810143397	0.883261405319197	0.377670943555767	0.998591218466416	Exon	Hippocampus
e552747	ENSG00000119487.16	ENSG00000119487	MAPKAP1	-0.0331672038470802	-0.60071644933531	-0.88326067573362	0.37767133713668	0.998591218466416	Exon	Hippocampus
e1044613	ENSG00000196357.11	ENSG00000196357	ZNF565	-0.0522966579424112	-2.48912240405197	-0.883260313593755	0.37767153249609	0.998591218466416	Exon	Hippocampus
e160393	ENSG00000144278.14	ENSG00000144278	GALNT13	0.051480052886355	-0.0479785356903167	0.883255973616119	0.377673873738559	0.998591218466416	Exon	Hippocampus
e418212	ENSG00000120254.15	ENSG00000120254	MTHFD1L	-0.040254492618128	-1.60670041811411	-0.883221008870078	0.377692736133021	0.998591218466416	Exon	Hippocampus
e736267	ENSG00000173064.11	ENSG00000173064	HECTD4	0.038682229795231	-0.0310466060853264	0.883210363689021	0.377698478993295	0.998591218466416	Exon	Hippocampus
e222205	ENSG00000145020.15	ENSG00000145020	AMT	0.0428508617400308	-0.150249464996165	0.883203823434817	0.377702007355196	0.998591218466416	Exon	Hippocampus
e1003055	ENSG00000119541.9	ENSG00000119541	VPS4B	-0.0265705799794552	0.709959574686637	-0.883186278136284	0.377711472862162	0.998591218466416	Exon	Hippocampus
e515517	ENSG00000136997.15	ENSG00000136997	MYC	-0.119888021189899	-3.39574388491178	-0.883181682028714	0.377713952438885	0.998591218466416	Exon	Hippocampus
e119310	ENSG00000158089.14	ENSG00000158089	GALNT14	0.0810069748880087	-2.80280458159819	0.88317442447318	0.377717867873794	0.998591218466416	Exon	Hippocampus
e1017907	ENSG00000142459.8	ENSG00000142459	EVI5L	-0.086086032319926	-3.23219074407449	-0.883149660259606	0.377731228300423	0.998591218466416	Exon	Hippocampus
e1016021	ENSG00000125730.16	ENSG00000125730	C3	-0.0809914817393422	0.0521220181196014	-0.8831474435737	0.377732424228668	0.998591218466416	Exon	Hippocampus
e268837	ENSG00000073849.14	ENSG00000073849	ST6GAL1	0.0477645652809183	-0.186748399132874	0.883146040253523	0.3777331813377	0.998591218466416	Exon	Hippocampus
e137184	ENSG00000066032.18	ENSG00000066032	CTNNA2	-0.0454423576057564	1.00423506720356	-0.883142673450468	0.377734997774473	0.998591218466416	Exon	Hippocampus
e631040	ENSG00000110514.19	ENSG00000110514	MADD	0.0351173677911319	-0.795894965993513	0.883137570445197	0.377737750926637	0.998591218466416	Exon	Hippocampus
e799900	ENSG00000133958.13	ENSG00000133958	UNC79	-0.0389383736547195	0.0847192527069103	-0.883128814638734	0.377742474851821	0.998591218466416	Exon	Hippocampus
e907277	ENSG00000154118.12	ENSG00000154118	JPH3	-0.0689037338971265	1.61431392111019	-0.883125900335942	0.377744047182068	0.998591218466416	Exon	Hippocampus
e188419	ENSG00000175084.11	ENSG00000175084	DES	-0.22192292645033	-2.71263745800752	-0.883125511472114	0.377744256982934	0.998591218466416	Exon	Hippocampus
e732523	ENSG00000110880.10	ENSG00000110880	CORO1C	-0.0330786638922424	1.25386257563129	-0.883118379254292	0.377748104989213	0.998591218466416	Exon	Hippocampus
e937431	ENSG00000172301.10	ENSG00000172301	COPRS	0.0726300073837454	-2.73519964389158	0.883114573184585	0.377750158467005	0.998591218466416	Exon	Hippocampus
e937439	ENSG00000172301.10	ENSG00000172301	COPRS	0.0726300073837454	-2.73519964389158	0.883114573184585	0.377750158467005	0.998591218466416	Exon	Hippocampus
e667376	ENSG00000048028.11	ENSG00000048028	USP28	0.0291841633519634	-0.747017455067222	0.883113589287125	0.377750689307482	0.998591218466416	Exon	Hippocampus
e426419	ENSG00000146555.18	ENSG00000146555	SDK1	-0.0808676881641313	-2.56930884783404	-0.883112317584735	0.377751375427535	0.998591218466416	Exon	Hippocampus
e795754	ENSG00000021645.18	ENSG00000021645	NRXN3	0.0605221820403932	-2.53014170048768	0.883110503292954	0.377752354291519	0.998591218466416	Exon	Hippocampus
e555857	ENSG00000136811.16	ENSG00000136811	ODF2	0.0454773726379135	-0.559017043043338	0.883097347016108	0.377759452538278	0.998591218466416	Exon	Hippocampus
e372110	ENSG00000204628.11	ENSG00000204628	RACK1	0.0634786857939802	-2.77976921300583	0.883097262388601	0.377759498197886	0.998591218466416	Exon	Hippocampus
e13148	ENSG00000255275.3	ENSG00000255275		-0.045594672465603	-1.62677286793556	-0.883088558563704	0.377764194245173	0.998591218466416	Exon	Hippocampus
e813039	ENSG00000198838.13	ENSG00000198838	RYR3	-0.043265915597553	-0.203208288292946	-0.883084972578385	0.377766129032265	0.998591218466416	Exon	Hippocampus
e937476	ENSG00000108651.9	ENSG00000108651	UTP6	0.026057646699907	0.655680837263635	0.883079433230492	0.377769117751141	0.998591218466416	Exon	Hippocampus
e779844	ENSG00000139915.18	ENSG00000139915	MDGA2	0.0507670398815091	-0.674515929713063	0.883075887702007	0.377771030725491	0.998591218466416	Exon	Hippocampus
e1154065	ENSG00000196998.17	ENSG00000196998	WDR45	-0.0356642368043479	-0.911336544122096	-0.883075402781899	0.377771292362476	0.998591218466416	Exon	Hippocampus
e198705	ENSG00000006607.13	ENSG00000006607	FARP2	-0.0335943802909549	-0.0965113723318261	-0.883061114331055	0.377779001697535	0.998591218466416	Exon	Hippocampus
e73179	ENSG00000116580.18	ENSG00000116580	GON4L	0.0201808935370291	1.8474422184976	0.883053189516926	0.37778327757374	0.998591218466416	Exon	Hippocampus
e361087	ENSG00000123643.12	ENSG00000123643	SLC36A1	0.0566077692781211	-1.01863012596671	0.883050234510946	0.377784871970818	0.998591218466416	Exon	Hippocampus
e789493	ENSG00000139990.17	ENSG00000139990	DCAF5	0.0245904269846161	-0.323097713227041	0.883049795296081	0.377785108953061	0.998591218466416	Exon	Hippocampus
e237056	ENSG00000144810.15	ENSG00000144810	COL8A1	-0.136651530847756	-0.93873442780364	-0.883048883969776	0.377785600667479	0.998591218466416	Exon	Hippocampus
e546653	ENSG00000119318.12	ENSG00000119318	RAD23B	-0.031674490161683	-0.0171313441111214	-0.883048118661415	0.377786013596888	0.998591218466416	Exon	Hippocampus
e455353	ENSG00000242687.2	ENSG00000242687		-0.0338732014785736	0.148146431287444	-0.883032479146177	0.377794452107342	0.998591218466416	Exon	Hippocampus
e73743	ENSG00000160789.19	ENSG00000160789	LMNA	-0.0711179879111609	-1.90781681297693	-0.883031967184564	0.377794728345076	0.998591218466416	Exon	Hippocampus
e738065	ENSG00000257279.1	ENSG00000257279		0.112953761839062	-3.39826747404771	0.883031484734201	0.377794988659619	0.998591218466416	Exon	Hippocampus
e443588	ENSG00000243335.8	ENSG00000243335	KCTD7	0.0287409923986698	-0.297101709908761	0.883022121768945	0.377800040633489	0.998591218466416	Exon	Hippocampus
e252334	ENSG00000051382.8	ENSG00000051382	PIK3CB	0.0283628395321437	3.00187245404835	0.883018867543881	0.377801796525045	0.998591218466416	Exon	Hippocampus
e75496	ENSG00000132694.18	ENSG00000132694	ARHGEF11	-0.0364824933535839	-0.142227780653789	-0.883012776052318	0.377805083342197	0.998591218466416	Exon	Hippocampus
e752513	ENSG00000133104.12	ENSG00000133104	SPG20	-0.0613162264756041	-1.58884828688057	-0.882999638052337	0.377812172340033	0.998591218466416	Exon	Hippocampus
e902543	ENSG00000214331.8	ENSG00000214331		-0.0487084467520585	-1.16853982576365	-0.8829958001907	0.37781424318772	0.998591218466416	Exon	Hippocampus
e44349	ENSG00000116761.11	ENSG00000116761	CTH	-0.0664220050837448	-2.63688957068884	-0.882985734045234	0.377819674749373	0.998591218466416	Exon	Hippocampus
e340340	ENSG00000248309.6	ENSG00000248309	MEF2C-AS1	-0.0532262739856242	-0.859904267010542	-0.882983937071879	0.377820644377991	0.998591218466416	Exon	Hippocampus
e131543	ENSG00000179818.13	ENSG00000179818	PCBP1-AS1	0.0608837308569927	-2.40522252699925	0.882977878313036	0.377823913634229	0.998591218466416	Exon	Hippocampus
e889718	ENSG00000140848.16	ENSG00000140848	CPNE2	-0.0452267838615823	-0.0719807714280968	-0.882974064694212	0.377825971440428	0.998591218466416	Exon	Hippocampus
e815982	ENSG00000137841.11	ENSG00000137841	PLCB2	0.093738800605658	-3.28710896169972	0.882945410321478	0.37784143339252	0.998591218466416	Exon	Hippocampus
e538734	ENSG00000106772.17	ENSG00000106772	PRUNE2	0.0580562069067759	5.27212531220677	0.882941775364253	0.377843394850084	0.998591218466416	Exon	Hippocampus
e429043	ENSG00000230333.6	ENSG00000230333		-0.141836736513775	-2.55645139657975	-0.882938281820601	0.377845280005472	0.998591218466416	Exon	Hippocampus
e155161	ENSG00000144224.16	ENSG00000144224	UBXN4	0.04026117036223	-1.24196470942997	0.882922914585052	0.377853572407439	0.998591218466416	Exon	Hippocampus
e938750	ENSG00000005156.11	ENSG00000005156	LIG3	0.0629649031595867	-2.93512144646413	0.882919951927032	0.377855171117243	0.998591218466416	Exon	Hippocampus
e618027	ENSG00000184014.7	ENSG00000184014	DENND5A	0.0336401353886227	1.42618301721029	0.88290292515949	0.377864359184292	0.998591218466416	Exon	Hippocampus
e402970	ENSG00000135318.11	ENSG00000135318	NT5E	-0.0489270287427925	-1.253085476035	-0.882899214130163	0.377866361766317	0.998591218466416	Exon	Hippocampus
e1092406	ENSG00000185513.14	ENSG00000185513	L3MBTL1	-0.0495311239187743	-1.97527526739836	-0.882895396036996	0.377868422130033	0.998591218466416	Exon	Hippocampus
e160981	ENSG00000153237.17	ENSG00000153237	CCDC148	0.07538235976555	-3.00565502960047	0.882895323929843	0.377868461041398	0.998591218466416	Exon	Hippocampus
e992322	ENSG00000141458.12	ENSG00000141458	NPC1	0.0782946037844612	-1.46946432271288	0.882887601890889	0.377872628119123	0.998591218466416	Exon	Hippocampus
e272199	ENSG00000061938.16	ENSG00000061938	TNK2	0.0422151676099245	0.79791028619571	0.882864330092896	0.377885186553395	0.998591218466416	Exon	Hippocampus
e731784	ENSG00000111785.18	ENSG00000111785	RIC8B	-0.0638214730317794	-2.74033952359817	-0.88286373724458	0.377885506482482	0.998591218466416	Exon	Hippocampus
e331868	ENSG00000086200.16	ENSG00000086200	IPO11	-0.0337279288752736	-0.430274013692236	-0.882854183030517	0.377890662412932	0.998591218466416	Exon	Hippocampus
e2328	ENSG00000242485.5	ENSG00000242485	MRPL20	-0.0228661299073118	0.748790475971312	-0.882844157726223	0.377896072613954	0.998591218466416	Exon	Hippocampus
e306261	ENSG00000138738.10	ENSG00000138738	PRDM5	-0.0493604508611284	-0.604256522677674	-0.882842700216207	0.377896859169847	0.998591218466416	Exon	Hippocampus
e857066	ENSG00000007516.13	ENSG00000007516	BAIAP3	0.0640092956370904	0.132967783226893	0.882827825648199	0.377904886396687	0.998591218466416	Exon	Hippocampus
e1147054	ENSG00000173681.16	ENSG00000173681	CXorf23	0.0365506422945668	-1.020916301892	0.882824773390231	0.37790653359485	0.998591218466416	Exon	Hippocampus
e957169	ENSG00000005882.11	ENSG00000005882	PDK2	-0.0335205694054676	0.409541796170121	-0.882823139847094	0.377907415163462	0.998591218466416	Exon	Hippocampus
e497134	ENSG00000120925.14	ENSG00000120925	RNF170	0.0345828035903161	1.32871375395968	0.882814322092319	0.377912173832853	0.998591218466416	Exon	Hippocampus
e1134098	ENSG00000184381.18	ENSG00000184381	PLA2G6	0.0484859465242912	-2.04469839274654	0.882807978015458	0.377915597557748	0.998591218466416	Exon	Hippocampus
e1101875	ENSG00000026036.21	ENSG00000026036	RTEL1-TNFRSF6B	0.0387360070580692	-0.757135497406499	0.882804393250161	0.377917532166089	0.998591218466416	Exon	Hippocampus
e777470	ENSG00000151327.12	ENSG00000151327	FAM177A1	-0.039641116600661	-0.263764352155812	-0.882797141436866	0.377921445807421	0.998591218466416	Exon	Hippocampus
e564297	ENSG00000268996.3	ENSG00000268996	MAN1B1-AS1	-0.0491639276300791	-0.857227821198459	-0.882791314703173	0.377924590383351	0.998591218466416	Exon	Hippocampus
e402097	ENSG00000083097.14	ENSG00000083097	DOPEY1	0.0261218557663015	0.604842610489326	0.882790552197805	0.377925001894007	0.998591218466416	Exon	Hippocampus
e38632	ENSG00000058799.13	ENSG00000058799	YIPF1	0.0417946411522981	-1.19176502189076	0.882789684642194	0.377925470098758	0.998591218466416	Exon	Hippocampus
e113226	ENSG00000118965.14	ENSG00000118965	WDR35	0.0472520264385238	-1.04076366385474	0.882789634779237	0.377925497008944	0.998591218466416	Exon	Hippocampus
e915228	ENSG00000132382.14	ENSG00000132382	MYBBP1A	-0.0501254614068927	-1.9189748143068	-0.882783541714465	0.377928785340817	0.998591218466416	Exon	Hippocampus
e627960	ENSG00000110455.13	ENSG00000110455	ACCS	-0.0685666982564567	-2.4033977774816	-0.882780214913755	0.37793058077066	0.998591218466416	Exon	Hippocampus
e730597	ENSG00000120820.12	ENSG00000120820	GLT8D2	-0.0612272837035614	-2.57701607648016	-0.88277736312091	0.377932119849311	0.998591218466416	Exon	Hippocampus
e1072912	ENSG00000088053.11	ENSG00000088053	GP6	0.0814136159905557	-2.730723438261	0.88277680999462	0.377932418365435	0.998591218466416	Exon	Hippocampus
e466935	ENSG00000106278.11	ENSG00000106278	PTPRZ1	-0.0385279330705925	2.04658729369785	-0.882764853392437	0.37793887124666	0.998591218466416	Exon	Hippocampus
e126366	ENSG00000068912.13	ENSG00000068912	ERLEC1	0.0367842916303397	0.37434183020072	0.882763959246735	0.377939353812583	0.998591218466416	Exon	Hippocampus
e954075	ENSG00000259207.7	ENSG00000259207	ITGB3	-0.109804330532295	-2.29148148030181	-0.882763706051057	0.377939490461082	0.998591218466416	Exon	Hippocampus
e42075	ENSG00000125703.14	ENSG00000125703	ATG4C	0.0467774734927232	0.38529318224739	0.882757405492226	0.377942890852447	0.998591218466416	Exon	Hippocampus
e838014	ENSG00000067141.16	ENSG00000067141	NEO1	-0.0779077995884436	-2.93520682697907	-0.882757343433606	0.377942924345379	0.998591218466416	Exon	Hippocampus
e569869	ENSG00000123240.16	ENSG00000123240	OPTN	0.0328122381684109	1.13831715821714	0.882753935228357	0.377944763750793	0.998591218466416	Exon	Hippocampus
e546962	ENSG00000095203.14	ENSG00000095203	EPB41L4B	0.0860547997678082	-1.89260676778282	0.882744012571666	0.377950119031525	0.998591218466416	Exon	Hippocampus
e739777	ENSG00000110871.14	ENSG00000110871	COQ5	0.0463940668528028	-1.6919716775937	0.882734796269558	0.3779550931331	0.998591218466416	Exon	Hippocampus
e11543	ENSG00000116809.11	ENSG00000116809	ZBTB17	0.0403246526021551	-1.25510036279827	0.882733654358108	0.377955709433375	0.998591218466416	Exon	Hippocampus
e483742	ENSG00000104643.9	ENSG00000104643	MTMR9	-0.0303150197161697	0.318386847503564	-0.88273276663057	0.377956188548649	0.998591218466416	Exon	Hippocampus
e1131117	ENSG00000133424.20	ENSG00000133424	LARGE1	-0.0480455129745472	1.57654849898362	-0.882727536178382	0.377959011482705	0.998591218466416	Exon	Hippocampus
e389287	ENSG00000112053.13	ENSG00000112053	SLC26A8	0.0834267828390575	-1.8541462939902	0.882726018991172	0.3779598303282	0.998591218466416	Exon	Hippocampus
e389307	ENSG00000112053.13	ENSG00000112053	SLC26A8	0.0834267828390575	-1.8541462939902	0.882726018991172	0.3779598303282	0.998591218466416	Exon	Hippocampus
e329816	ENSG00000067248.9	ENSG00000067248	DHX29	0.032958024487043	-0.712366153272473	0.882720485807908	0.377962816667832	0.998591218466416	Exon	Hippocampus
e617576	ENSG00000166444.18	ENSG00000166444	ST5	-0.0477723395911237	-0.921704650775681	-0.882716464495096	0.377964987038108	0.998591218466416	Exon	Hippocampus
e1123585	ENSG00000099991.17	ENSG00000099991	CABIN1	-0.0457345127346912	-0.55671252401228	-0.882713518456402	0.37796657706972	0.998591218466416	Exon	Hippocampus
e563491	ENSG00000127191.17	ENSG00000127191	TRAF2	-0.0465719108914162	-1.28903762379092	-0.882704689167615	0.37797134242508	0.998591218466416	Exon	Hippocampus
e12002	ENSG00000157191.19	ENSG00000157191	NECAP2	-0.0516799663261218	-1.55903805417609	-0.882704313810384	0.377971545014203	0.998591218466416	Exon	Hippocampus
e489084	ENSG00000179388.8	ENSG00000179388	EGR3	-0.0770928489734461	3.42148859774927	-0.882702295393879	0.377972634402194	0.998591218466416	Exon	Hippocampus
e92256	ENSG00000058673.15	ENSG00000058673	ZC3H11A	0.0204698584683979	1.45167158805879	0.882701479248411	0.377973074896107	0.998591218466416	Exon	Hippocampus
e240781	ENSG00000206530.9	ENSG00000206530	CFAP44	0.0892940748102721	-2.14735974387826	0.882690378648519	0.377979066196203	0.998591218466416	Exon	Hippocampus
e994117	ENSG00000134758.13	ENSG00000134758	RNF138	-0.0396836083112951	0.228562663838223	-0.882688115011007	0.377980287951046	0.998591218466416	Exon	Hippocampus
e1002312	ENSG00000183287.13	ENSG00000183287	CCBE1	-0.107448941179081	-2.76318058737658	-0.882673564816682	0.377988141197111	0.998591218466416	Exon	Hippocampus
e333502	ENSG00000153044.9	ENSG00000153044	CENPH	-0.0601450687031261	-2.87681462893565	-0.882671354801191	0.377989334028184	0.998591218466416	Exon	Hippocampus
e830401	ENSG00000129003.15	ENSG00000129003	VPS13C	-0.0333035107387818	0.426302412617214	-0.882668481977891	0.377990884605819	0.998591218466416	Exon	Hippocampus
e710346	ENSG00000135437.9	ENSG00000135437	RDH5	0.0633308625185079	-2.30532146166315	0.882666600622465	0.377991900050719	0.998591218466416	Exon	Hippocampus
e98608	ENSG00000118873.15	ENSG00000118873	RAB3GAP2	-0.0329516047474866	-0.0907905579960214	-0.882658049453838	0.377996515489387	0.998591218466416	Exon	Hippocampus
e672940	ENSG00000196914.8	ENSG00000196914	ARHGEF12	-0.029869896356368	2.17216015040105	-0.882655817511155	0.377997720171936	0.998591218466416	Exon	Hippocampus
e657934	ENSG00000149256.15	ENSG00000149256	TENM4	-0.0446766516810554	-0.111678599251296	-0.882654143589532	0.377998623666305	0.998591218466416	Exon	Hippocampus
e349856	ENSG00000113522.13	ENSG00000113522	RAD50	0.0405862677194662	-0.0762165421075857	0.882641510454934	0.378005442407351	0.998591218466416	Exon	Hippocampus
e255976	ENSG00000198843.12	ENSG00000198843		-0.0319603848402797	1.04059673842529	-0.8826370470274	0.3780078515629	0.998591218466416	Exon	Hippocampus
e519999	ENSG00000158106.13	ENSG00000158106	RHPN1	0.0461518607674179	-0.720230185011071	0.882636029672023	0.378008400686474	0.998591218466416	Exon	Hippocampus
e611167	ENSG00000183020.13	ENSG00000183020	AP2A2	-0.0371126664820159	0.653554878552702	-0.882631717389845	0.378010728271732	0.998591218466416	Exon	Hippocampus
e340250	ENSG00000081189.14	ENSG00000081189	MEF2C	0.0798039115743108	-0.188226637816598	0.882631472738299	0.378010860324426	0.998591218466416	Exon	Hippocampus
e824914	ENSG00000166262.15	ENSG00000166262	FAM227B	0.0629417423323276	-2.43761262440851	0.882629972243786	0.378011670229363	0.998591218466416	Exon	Hippocampus
e69483	ENSG00000143569.18	ENSG00000143569	UBAP2L	-0.0291190458833034	0.918410282733718	-0.882616215410385	0.378019095649625	0.998591218466416	Exon	Hippocampus
e1163086	ENSG00000198960.10	ENSG00000198960	ARMCX6	-0.0482839321798649	-2.08722183853543	-0.88261349807997	0.378020562372854	0.998591218466416	Exon	Hippocampus
e1132481	ENSG00000100379.17	ENSG00000100379	KCTD17	0.0360670796853	0.917512743353872	0.882610927805059	0.378021949723725	0.998591218466416	Exon	Hippocampus
e181466	ENSG00000138400.12	ENSG00000138400	MDH1B	0.0845310209599461	-1.62243753035023	0.882605063797889	0.378025114936022	0.998591218466416	Exon	Hippocampus
e1132239	ENSG00000100360.14	ENSG00000100360	IFT27	0.0380494272660124	-0.354803585751724	0.882603516506312	0.378025950119577	0.998591218466416	Exon	Hippocampus
e281359	ENSG00000237765.6	ENSG00000237765	FAM200B	0.0404757801632851	0.0214303866681941	0.882591105011005	0.378032649529577	0.998591218466416	Exon	Hippocampus
e1139737	ENSG00000186951.16	ENSG00000186951	PPARA	0.0565925134818561	-2.30969803218671	0.882589960258654	0.378033267441526	0.998591218466416	Exon	Hippocampus
e546896	ENSG00000106771.12	ENSG00000106771	TMEM245	0.0349311565163791	-0.802859570437	0.882583965676685	0.378036503194221	0.998591218466416	Exon	Hippocampus
e1129972	ENSG00000198089.14	ENSG00000198089	SFI1	0.0698594145083595	-3.04511646041818	0.882577514662886	0.378039985338615	0.998591218466416	Exon	Hippocampus
e1095864	ENSG00000124126.13	ENSG00000124126	PREX1	0.0470690309858228	1.63474939318819	0.882572210093635	0.378042848667161	0.998591218466416	Exon	Hippocampus
e1029735	ENSG00000105143.12	ENSG00000105143	SLC1A6	0.0595020178155729	0.708316025344448	0.882571316833228	0.378043330837324	0.998591218466416	Exon	Hippocampus
e160880	ENSG00000007001.12	ENSG00000007001	UPP2	-0.0668067276762581	-1.60425911248164	-0.882564409150309	0.378047059526122	0.998591218466416	Exon	Hippocampus
e285418	ENSG00000078177.13	ENSG00000078177	N4BP2	-0.0543780201537557	-1.75808280742319	-0.882553089006099	0.378053170060598	0.998591218466416	Exon	Hippocampus
e1045094	ENSG00000185869.14	ENSG00000185869	ZNF829	-0.0603302575941183	-2.67862174255539	-0.882529581216356	0.378065859595817	0.998591218466416	Exon	Hippocampus
e843786	ENSG00000185787.14	ENSG00000185787	MORF4L1	0.0308466792346962	0.509450865091668	0.882529261224559	0.37806603232962	0.998591218466416	Exon	Hippocampus
e192698	ENSG00000135930.13	ENSG00000135930	EIF4E2	0.0384075399632394	-1.29902572348703	0.882528582194174	0.378066398875115	0.998591218466416	Exon	Hippocampus
e236773	ENSG00000064225.12	ENSG00000064225	ST3GAL6	0.0467469154730707	-0.720398367073634	0.88252583205683	0.378067883421321	0.998591218466416	Exon	Hippocampus
e20252	ENSG00000117751.17	ENSG00000117751	PPP1R8	0.0352649215449342	-0.825349729635132	0.882519453792455	0.378071326473488	0.998591218466416	Exon	Hippocampus
e547175	ENSG00000241978.9	ENSG00000241978	AKAP2	-0.0321773034336849	2.91899507912891	-0.882506238175923	0.378078460459807	0.998591218466416	Exon	Hippocampus
e199610	ENSG00000134121.9	ENSG00000134121	CHL1	0.0522764185514164	2.3501698738254	0.88249648911631	0.378083723200513	0.998591218466416	Exon	Hippocampus
e678407	ENSG00000073614.12	ENSG00000073614	KDM5A	0.0272759020743528	0.0202598001365376	0.88249301194963	0.378085600256785	0.998591218466416	Exon	Hippocampus
e528404	ENSG00000173068.17	ENSG00000173068	BNC2	-0.102484703362804	-2.75050457679406	-0.882479494524416	0.378092897335267	0.998591218466416	Exon	Hippocampus
e240448	ENSG00000163607.15	ENSG00000163607	GTPBP8	-0.0571044398298463	-2.66835641760765	-0.882473604588592	0.378096076912113	0.998591218466416	Exon	Hippocampus
e519861	ENSG00000184428.12	ENSG00000184428	TOP1MT	-0.0458632564912574	-1.78885480838534	-0.882468315200139	0.378098932308262	0.998591218466416	Exon	Hippocampus
e451923	ENSG00000105793.15	ENSG00000105793	GTPBP10	-0.0327224863103772	-0.567498472023489	-0.882462834235401	0.378101891138031	0.998591218466416	Exon	Hippocampus
e475467	ENSG00000159784.17	ENSG00000159784	FAM131B	0.0508402956310177	-0.623147261444731	0.882455076082654	0.378106079303541	0.998591218466416	Exon	Hippocampus
e342259	ENSG00000153113.23	ENSG00000153113	CAST	-0.0546968287596991	-0.260407690080648	-0.882450274924242	0.378108671177951	0.998591218466416	Exon	Hippocampus
e1149123	ENSG00000165164.13	ENSG00000165164	CFAP47	-0.115698734710968	-3.21733150058364	-0.882449791795229	0.378108931992642	0.998591218466416	Exon	Hippocampus
e1157253	ENSG00000165591.6	ENSG00000165591	FAAH2	0.0618428118608289	-2.94931407944435	0.882447997832889	0.378109900454876	0.998591218466416	Exon	Hippocampus
e641616	ENSG00000110076.18	ENSG00000110076	NRXN2	-0.0509134219997098	0.592497648239964	-0.882441913545153	0.378113185040766	0.998591218466416	Exon	Hippocampus
e26739	ENSG00000116922.14	ENSG00000116922	C1orf109	-0.0367777279419932	-1.31834259919769	-0.882441541201536	0.378113386050009	0.998591218466416	Exon	Hippocampus
e274671	ENSG00000249592.5	ENSG00000249592		0.0374808245852657	0.196648591869664	0.882435856737071	0.378116454809366	0.998591218466416	Exon	Hippocampus
e809730	ENSG00000224078.12	ENSG00000224078	SNHG14	-0.0493195192601182	1.63455602545866	-0.882431689731048	0.378118704378243	0.998591218466416	Exon	Hippocampus
e31927	ENSG00000117408.10	ENSG00000117408	IPO13	0.0355999285176602	1.14110005699846	0.882422459160517	0.378123687554866	0.998591218466416	Exon	Hippocampus
e470955	ENSG00000221866.9	ENSG00000221866	PLXNA4	-0.0688787546476118	0.164423389503323	-0.882409967530896	0.378130431297676	0.998591218466416	Exon	Hippocampus
e322599	ENSG00000038382.17	ENSG00000038382	TRIO	-0.0461336951239045	0.327298581523764	-0.88240654399451	0.378132279544206	0.998591218466416	Exon	Hippocampus
e531859	ENSG00000261215.1	ENSG00000261215		0.0569493007047404	-2.0548051457409	0.882391530752783	0.378140384729795	0.998591218466416	Exon	Hippocampus
e186628	ENSG00000135912.10	ENSG00000135912	TTLL4	-0.0666609080860333	-2.75897093945642	-0.882382382326797	0.378145323735156	0.998591218466416	Exon	Hippocampus
e716616	ENSG00000135452.9	ENSG00000135452	TSPAN31	-0.0316435538530825	0.424687727118869	-0.882381401926256	0.378145853031145	0.998591218466416	Exon	Hippocampus
e622774	ENSG00000074319.12	ENSG00000074319	TSG101	-0.0348762100450668	-0.759951213493533	-0.882369713547932	0.378152163356471	0.998591218466416	Exon	Hippocampus
e1105895	ENSG00000156261.12	ENSG00000156261	CCT8	0.0379838955396861	1.00239847757361	0.882368362911578	0.378152892542644	0.998591218466416	Exon	Hippocampus
e85164	ENSG00000162782.15	ENSG00000162782	TDRD5	0.102529671015276	-2.91967365142685	0.88236732100614	0.378153455050708	0.998591218466416	Exon	Hippocampus
e43155	ENSG00000118473.21	ENSG00000118473	SGIP1	-0.0377700960007516	0.858935588827911	-0.882366676222368	0.378153803159402	0.998591218466416	Exon	Hippocampus
e321465	ENSG00000078295.16	ENSG00000078295	ADCY2	-0.0400780441218108	0.748884573010923	-0.882359692533636	0.378157573556637	0.998591218466416	Exon	Hippocampus
e713022	ENSG00000170581.13	ENSG00000170581	STAT2	0.0333267725844998	0.600698984708648	0.882354246822383	0.378160513637173	0.998591218466416	Exon	Hippocampus
e636864	ENSG00000162148.10	ENSG00000162148	PPP1R32	0.0617962830597558	-0.959111452182745	0.882345896692431	0.378165021809369	0.998591218466416	Exon	Hippocampus
e904168	ENSG00000261537.1	ENSG00000261537		-0.0549122160936509	-2.41990923912217	-0.882342531939341	0.378166838423584	0.998591218466416	Exon	Hippocampus
e473881	ENSG00000133597.9	ENSG00000133597	ADCK2	0.029865775729272	-0.251177099877817	0.882341973610025	0.378167139863452	0.998591218466416	Exon	Hippocampus
e720758	ENSG00000127329.15	ENSG00000127329	PTPRB	0.0453013511159119	-0.175642662166066	0.882335011738343	0.378170898563901	0.998591218466416	Exon	Hippocampus
e209964	ENSG00000152642.10	ENSG00000152642	GPD1L	0.0324642814846429	-0.072590722307703	0.882314939799902	0.378181735492215	0.998591218466416	Exon	Hippocampus
e172547	ENSG00000115232.13	ENSG00000115232	ITGA4	-0.102599114308877	-0.301237373073193	-0.882302001335012	0.378188721128409	0.998591218466416	Exon	Hippocampus
e983457	ENSG00000169733.11	ENSG00000169733	RFNG	-0.0331337724225177	0.892475880327426	-0.882285243937199	0.378197768772015	0.998591218466416	Exon	Hippocampus
e989838	ENSG00000141391.13	ENSG00000141391	PRELID3A	-0.0320949699096747	-0.223589660644976	-0.882280946302089	0.378200089170005	0.998591218466416	Exon	Hippocampus
e436101	ENSG00000164542.12	ENSG00000164542	KIAA0895	0.0406813577263278	2.03090199521359	0.882279650534385	0.378200788788312	0.998591218466416	Exon	Hippocampus
e131341	ENSG00000087338.4	ENSG00000087338	GMCL1	0.0405568265158205	-0.994019872402166	0.882277964199205	0.378201699285242	0.998591218466416	Exon	Hippocampus
e367150	ENSG00000048162.20	ENSG00000048162	NOP16	-0.0626170713919407	-2.74705660334384	-0.88227004769109	0.378205973635308	0.998591218466416	Exon	Hippocampus
e193942	ENSG00000085982.13	ENSG00000085982	USP40	-0.0666363657382757	-2.56853379638504	-0.882269022665083	0.378206527078469	0.998591218466416	Exon	Hippocampus
e473133	ENSG00000269955.2	ENSG00000269955	C7orf55-LUC7L2	0.0335648960745591	-0.257714228585945	0.882265651436238	0.378208347312448	0.998591218466416	Exon	Hippocampus
e1157850	ENSG00000089472.16	ENSG00000089472	HEPH	-0.054897524602536	-1.56140353573412	-0.882264466716141	0.378208986981902	0.998591218466416	Exon	Hippocampus
e538785	ENSG00000106772.17	ENSG00000106772	PRUNE2	0.0584217000060676	5.05794996098367	0.882263865914285	0.378209311374895	0.998591218466416	Exon	Hippocampus
e967291	ENSG00000108654.12	ENSG00000108654	DDX5	0.0411444596591394	1.04831896527074	0.882254168631819	0.378214547285452	0.998591218466416	Exon	Hippocampus
e161895	ENSG00000153250.18	ENSG00000153250	RBMS1	0.0660365291746059	-1.77186994555111	0.882235542272401	0.378224604450591	0.998591218466416	Exon	Hippocampus
e66688	ENSG00000143373.17	ENSG00000143373	ZNF687	-0.026071212328624	0.371212520084686	-0.882230760167579	0.378227186539434	0.998591218466416	Exon	Hippocampus
e392439	ENSG00000137161.16	ENSG00000137161	CNPY3	-0.0273050284659136	-0.0294324492553468	-0.882229163582711	0.37822804861497	0.998591218466416	Exon	Hippocampus
e36028	ENSG00000132122.11	ENSG00000132122	SPATA6	0.0431488746805119	1.91470569572179	0.882225121979183	0.378230230883054	0.998591218466416	Exon	Hippocampus
e318156	ENSG00000186352.8	ENSG00000186352	ANKRD37	0.0932028798569699	0.524780482365922	0.882224736792547	0.37823043886539	0.998591218466416	Exon	Hippocampus
e27187	ENSG00000224592.5	ENSG00000224592		0.104827661270663	-3.28002081779331	0.882218032881384	0.378234058667686	0.998591218466416	Exon	Hippocampus
e98985	ENSG00000154305.16	ENSG00000154305	MIA3	0.0307977874222863	1.08587943434095	0.882216885816363	0.378234678031947	0.998591218466416	Exon	Hippocampus
e213492	ENSG00000114745.13	ENSG00000114745	GORASP1	0.0197576936452317	3.03138598316916	0.882215066763989	0.378235660240875	0.998591218466416	Exon	Hippocampus
e523907	ENSG00000196150.13	ENSG00000196150	ZNF250	0.0339592906830144	-1.25341404518938	0.882212533278447	0.378237028215176	0.998591218466416	Exon	Hippocampus
e471034	ENSG00000106554.11	ENSG00000106554	CHCHD3	-0.0241535731821271	0.268002959713748	-0.882204892471872	0.378241153943859	0.998591218466416	Exon	Hippocampus
e471048	ENSG00000106554.11	ENSG00000106554	CHCHD3	-0.0241535731821271	0.268002959713748	-0.882204892471872	0.378241153943859	0.998591218466416	Exon	Hippocampus
e1061987	ENSG00000105538.9	ENSG00000105538	RASIP1	0.0720539488881786	-2.43700159108051	0.882200172359915	0.378243702628652	0.998591218466416	Exon	Hippocampus
e432667	ENSG00000070882.12	ENSG00000070882	OSBPL3	0.0628052397090802	-1.88003642778056	0.882191261271105	0.378248514313925	0.998591218466416	Exon	Hippocampus
e1068932	ENSG00000256087.6	ENSG00000256087	ZNF432	-0.0386137972522608	-1.20939106936873	-0.882190639605738	0.378248849993519	0.998591218466416	Exon	Hippocampus
e1006802	ENSG00000175221.14	ENSG00000175221	MED16	-0.0605996963949334	-2.35476908613633	-0.882187150934263	0.378250733768958	0.998591218466416	Exon	Hippocampus
e376674	ENSG00000152954.11	ENSG00000152954	NRSN1	0.0837020007886981	-0.211983051345036	0.882167213661168	0.378261499395348	0.998591218466416	Exon	Hippocampus
e471209	ENSG00000155530.2	ENSG00000155530	LRGUK	-0.0570513225634922	-1.63967069245967	-0.882165361941098	0.378262499287262	0.998591218466416	Exon	Hippocampus
e941456	ENSG00000275066.4	ENSG00000275066	SYNRG	0.0292607742509451	-0.652914932512018	0.882154085114397	0.378268588584101	0.998591218466416	Exon	Hippocampus
e115256	ENSG00000138101.18	ENSG00000138101	DTNB	0.0464457210756138	0.653823372839111	0.882149836278822	0.378270882899604	0.998591218466416	Exon	Hippocampus
e861147	ENSG00000167977.8	ENSG00000167977	KCTD5	0.0542594311662628	-2.42138197512592	0.882143600118481	0.378274250360006	0.998591218466416	Exon	Hippocampus
e208056	ENSG00000151789.10	ENSG00000151789	ZNF385D	0.0871982289094868	-2.38907585683401	0.8821419342233	0.378275149928861	0.998591218466416	Exon	Hippocampus
e251355	ENSG00000118007.12	ENSG00000118007	STAG1	-0.0591264485761329	-2.08940323736082	-0.882128601932985	0.378282349296903	0.998591218466416	Exon	Hippocampus
e1030148	ENSG00000011243.17	ENSG00000011243	AKAP8L	0.0381008550262549	0.766524312149711	0.882126103817145	0.378283698276003	0.998591218466416	Exon	Hippocampus
e903874	ENSG00000250514.1	ENSG00000250514		-0.0852091349543613	-3.0044305416057	-0.882120543310129	0.378286700952784	0.998591218466416	Exon	Hippocampus
e1023453	ENSG00000197256.10	ENSG00000197256	KANK2	-0.0737793041942309	-2.55061802725049	-0.882119083986466	0.378287488990789	0.998591218466416	Exon	Hippocampus
e957227	ENSG00000005882.11	ENSG00000005882	PDK2	-0.0404495252016359	-0.0482968257779183	-0.882109345788195	0.378292747665373	0.998591218466416	Exon	Hippocampus
e511280	ENSG00000176406.21	ENSG00000176406	RIMS2	0.088253090231345	0.260770587045656	0.882108976241587	0.378292947223235	0.998591218466416	Exon	Hippocampus
e691134	ENSG00000139155.8	ENSG00000139155	SLCO1C1	-0.0643076781011839	-0.0426625056648997	-0.88210061488015	0.37829746243675	0.998591218466416	Exon	Hippocampus
e961022	ENSG00000121058.4	ENSG00000121058	COIL	0.0508670302807601	-2.2992899102675	0.882099705937558	0.378297953276274	0.998591218466416	Exon	Hippocampus
e1144684	ENSG00000169933.12	ENSG00000169933	FRMPD4	0.0629931079979111	-0.365637284647685	0.882093522882981	0.378301292207786	0.998591218466416	Exon	Hippocampus
e568377	ENSG00000065675.14	ENSG00000065675	PRKCQ	0.0724879525636696	-2.08823791773478	0.882091039722579	0.378302633152479	0.998591218466416	Exon	Hippocampus
e948602	ENSG00000131480.8	ENSG00000131480	AOC2	-0.0715932477601643	-2.46806801692185	-0.882087903751297	0.378304326629257	0.998591218466416	Exon	Hippocampus
e995095	ENSG00000186812.12	ENSG00000186812	ZNF397	0.0320513296998482	1.00784962675951	0.882081703288931	0.378307674996111	0.998591218466416	Exon	Hippocampus
e515082	ENSG00000170873.18	ENSG00000170873	MTSS1	0.0366294037436543	0.143232322003845	0.882079667984171	0.378308774103139	0.998591218466416	Exon	Hippocampus
e489965	ENSG00000147459.17	ENSG00000147459	DOCK5	0.0706152510331253	-0.366921716317596	0.882077619093898	0.378309880548622	0.998591218466416	Exon	Hippocampus
e498075	ENSG00000104738.16	ENSG00000104738	MCM4	-0.0379693689771172	-1.26546239057883	-0.88207012154117	0.378313929407854	0.998591218466416	Exon	Hippocampus
e956888	ENSG00000136504.11	ENSG00000136504	KAT7	0.025217541300367	0.5517689943346	0.882055781995579	0.37832167318281	0.998591218466416	Exon	Hippocampus
e854275	ENSG00000086504.15	ENSG00000086504	MRPL28	0.0600279722593958	-1.62520567391695	0.88204133693062	0.378329474040407	0.998591218466416	Exon	Hippocampus
e946072	ENSG00000141698.16	ENSG00000141698	NT5C3B	-0.0642110814186038	-2.66221293003229	-0.882040469614555	0.37832994242562	0.998591218466416	Exon	Hippocampus
e946094	ENSG00000141698.16	ENSG00000141698	NT5C3B	-0.0642110814186038	-2.66221293003229	-0.882040469614555	0.37832994242562	0.998591218466416	Exon	Hippocampus
e946103	ENSG00000141698.16	ENSG00000141698	NT5C3B	-0.0642110814186038	-2.66221293003229	-0.882040469614555	0.37832994242562	0.998591218466416	Exon	Hippocampus
e946129	ENSG00000141698.16	ENSG00000141698	NT5C3B	-0.0642110814186038	-2.66221293003229	-0.882040469614555	0.37832994242562	0.998591218466416	Exon	Hippocampus
e946140	ENSG00000141698.16	ENSG00000141698	NT5C3B	-0.0642110814186038	-2.66221293003229	-0.882040469614555	0.37832994242562	0.998591218466416	Exon	Hippocampus
e721921	ENSG00000139278.9	ENSG00000139278	GLIPR1	0.0513529425614998	-0.10180877677293	0.88203926620004	0.378330592317974	0.998591218466416	Exon	Hippocampus
e536932	ENSG00000107242.17	ENSG00000107242	PIP5K1B	-0.108702358589353	-2.46698997454303	-0.882038857249601	0.378330813167855	0.998591218466416	Exon	Hippocampus
e34640	ENSG00000085998.13	ENSG00000085998	POMGNT1	0.0220285726720912	1.65134680574714	0.882036728909848	0.378331962559232	0.998591218466416	Exon	Hippocampus
e378811	ENSG00000204713.10	ENSG00000204713	TRIM27	0.0359521018870838	-1.11389477953139	0.882035512884303	0.378332619264222	0.998591218466416	Exon	Hippocampus
e12121	ENSG00000080947.14	ENSG00000080947	CROCCP3	-0.0397351613930339	-0.136014911543931	-0.882031349718453	0.378334867554393	0.998591218466416	Exon	Hippocampus
e209786	ENSG00000163527.9	ENSG00000163527	STT3B	0.0391913716754146	-0.628409483619136	0.882028714359827	0.378336290766651	0.998591218466416	Exon	Hippocampus
e1131250	ENSG00000100281.13	ENSG00000100281	HMGXB4	0.0284588100256208	0.620221630016471	0.882023529115475	0.378339091041619	0.998591218466416	Exon	Hippocampus
e211368	ENSG00000172995.16	ENSG00000172995	ARPP21	0.0762005067299502	-1.78495744860549	0.882015840527988	0.378343243262793	0.998591218466416	Exon	Hippocampus
e197422	ENSG00000162804.13	ENSG00000162804	SNED1	-0.0697012519781531	-2.778746196106	-0.882007589401117	0.378347699314667	0.998591218466416	Exon	Hippocampus
e1022221	ENSG00000129351.17	ENSG00000129351	ILF3	-0.031778931239151	0.113652806935589	-0.881992463874394	0.378355867996111	0.998591218466416	Exon	Hippocampus
e909068	ENSG00000178773.14	ENSG00000178773	CPNE7	0.0828807137813716	0.363071228349946	0.881978451954151	0.378363435361309	0.998591218466416	Exon	Hippocampus
e106717	ENSG00000143702.15	ENSG00000143702	CEP170	0.0712785249500925	-0.784989093547007	0.881971466593194	0.378367207953949	0.998591218466416	Exon	Hippocampus
e93804	ENSG00000174514.12	ENSG00000174514	MFSD4A	-0.0773139918987434	-1.27338002377284	-0.881966870178551	0.378369690358046	0.998591218466416	Exon	Hippocampus
e759829	ENSG00000005810.17	ENSG00000005810	MYCBP2	0.0389945795318335	1.58609323920562	0.881965668212108	0.378370339510546	0.998591218466416	Exon	Hippocampus
e484665	ENSG00000250305.8	ENSG00000250305	KIAA1456	0.118747933764486	0.233754738095963	0.881961464149843	0.378372610026547	0.998591218466416	Exon	Hippocampus
e1088962	ENSG00000214078.12	ENSG00000214078	CPNE1	0.0810172098785498	-2.03912107209272	0.881944856963837	0.37838157926283	0.998591218466416	Exon	Hippocampus
e220471	ENSG00000178467.17	ENSG00000178467	P4HTM	0.0244262852096646	3.46663510813852	0.881939640950782	0.378384396362851	0.998591218466416	Exon	Hippocampus
e307729	ENSG00000164073.9	ENSG00000164073	MFSD8	0.0312850410021473	1.16787221657804	0.88193932261817	0.378384568290525	0.998591218466416	Exon	Hippocampus
e511109	ENSG00000164933.11	ENSG00000164933	SLC25A32	-0.0380619858637165	-0.812477180252735	-0.881936572830828	0.378386053420125	0.998591218466416	Exon	Hippocampus
e793350	ENSG00000119596.17	ENSG00000119596	YLPM1	0.0296726987366298	0.428044250350735	0.881934123185675	0.378387376449298	0.998591218466416	Exon	Hippocampus
e387239	ENSG00000237441.9	ENSG00000237441	RGL2	0.0425586684344425	0.492889174752782	0.881930769335487	0.378389187835326	0.998591218466416	Exon	Hippocampus
e546134	ENSG00000136824.18	ENSG00000136824	SMC2	0.0412141244805155	-0.498040846894657	0.881928981735568	0.378390153305063	0.998591218466416	Exon	Hippocampus
e496242	ENSG00000070718.11	ENSG00000070718	AP3M2	-0.0362872457152283	0.482629614097185	-0.881928026165683	0.378390669402045	0.998591218466416	Exon	Hippocampus
e843738	ENSG00000185787.14	ENSG00000185787	MORF4L1	0.0308465415098771	0.511115404097476	0.881923228135646	0.378393260792948	0.998591218466416	Exon	Hippocampus
e253256	ENSG00000114125.13	ENSG00000114125	RNF7	-0.0301447587164227	0.713853797752968	-0.881919310393205	0.378395376753266	0.998591218466416	Exon	Hippocampus
e146525	ENSG00000153165.18	ENSG00000153165	RGPD3	-0.0469656941989043	-1.1724974291446	-0.881913523198374	0.3783985024123	0.998591218466416	Exon	Hippocampus
e73804	ENSG00000196189.12	ENSG00000196189	SEMA4A	0.0662006295118437	-1.49356172367963	0.88189064112196	0.378410861158749	0.998591218466416	Exon	Hippocampus
e622715	ENSG00000074319.12	ENSG00000074319	TSG101	-0.0348705502618255	-0.759725902176542	-0.88188884145475	0.378411833180367	0.998591218466416	Exon	Hippocampus
e609028	ENSG00000174915.11	ENSG00000174915	PTDSS2	-0.0479411826514317	-2.09432035761448	-0.881887087049056	0.37841278075719	0.998591218466416	Exon	Hippocampus
e709528	ENSG00000161638.10	ENSG00000161638	ITGA5	-0.108535896345614	-2.81513608803243	-0.881876217303041	0.378418651677921	0.998591218466416	Exon	Hippocampus
e791166	ENSG00000165861.13	ENSG00000165861	ZFYVE1	0.0338563995291749	-1.05496282516853	0.88187568870293	0.378418937184588	0.998591218466416	Exon	Hippocampus
e320386	ENSG00000028310.17	ENSG00000028310	BRD9	-0.0319647528823134	-0.600606879972089	-0.881866669301442	0.378423808750168	0.998591218466416	Exon	Hippocampus
e486873	ENSG00000147408.14	ENSG00000147408	CSGALNACT1	-0.0530974322944263	-0.624287208226262	-0.881864900531976	0.378424764103743	0.998591218466416	Exon	Hippocampus
e616255	ENSG00000166340.15	ENSG00000166340	TPP1	-0.0360525211781344	1.03777321442245	-0.881864522295001	0.378424968398534	0.998591218466416	Exon	Hippocampus
e882705	ENSG00000099381.16	ENSG00000099381	SETD1A	-0.0530733416365791	-1.93932229634635	-0.881862476198583	0.378426073545083	0.998591218466416	Exon	Hippocampus
e899642	ENSG00000090857.13	ENSG00000090857	PDPR	-0.0534016395488101	-0.913389528418571	-0.881859158305747	0.378427865624119	0.998591218466416	Exon	Hippocampus
e299965	ENSG00000138698.14	ENSG00000138698	RAP1GDS1	0.043519051811766	-0.502447091399296	0.881855713499184	0.378429726258066	0.998591218466416	Exon	Hippocampus
e217898	ENSG00000280173.1	ENSG00000280173		0.0349517509425376	-0.186673310790297	0.881854182088757	0.378430553416407	0.998591218466416	Exon	Hippocampus
e187301	ENSG00000158552.12	ENSG00000158552	ZFAND2B	-0.0307919725804222	0.236683044671937	-0.881840781671638	0.378437791410626	0.998591218466416	Exon	Hippocampus
e875134	ENSG00000168434.12	ENSG00000168434	COG7	-0.0319743782607026	-0.886735070276467	-0.881839844587839	0.378438297562783	0.998591218466416	Exon	Hippocampus
e101687	ENSG00000143793.12	ENSG00000143793	C1orf35	0.0519183292624173	-1.76781994595452	0.881838660806545	0.378438936965594	0.998591218466416	Exon	Hippocampus
e1154084	ENSG00000068394.10	ENSG00000068394	GPKOW	0.0310668410171292	-0.61500499033104	0.881834829789445	0.378441006240161	0.998591218466416	Exon	Hippocampus
e661855	ENSG00000149212.11	ENSG00000149212	SESN3	0.0731908400289536	-2.78224779987793	0.881829614368554	0.378443823293855	0.998591218466416	Exon	Hippocampus
e630507	ENSG00000149182.14	ENSG00000149182	ARFGAP2	0.0375237608643497	-0.271434078325855	0.881828674575053	0.37844433091462	0.998591218466416	Exon	Hippocampus
e302213	ENSG00000168769.13	ENSG00000168769	TET2	-0.0363888923656162	-0.0069800611575076	-0.881828385763816	0.378444486913422	0.998591218466416	Exon	Hippocampus
e330510	ENSG00000134352.19	ENSG00000134352	IL6ST	-0.0332396211266605	2.74191280155297	-0.881822977040781	0.378447408394059	0.998591218466416	Exon	Hippocampus
e240795	ENSG00000206530.9	ENSG00000206530	CFAP44	0.0606030357242133	-0.68459894208229	0.881803177451466	0.37845810311067	0.998591218466416	Exon	Hippocampus
e684207	ENSG00000110811.19	ENSG00000110811	P3H3	-0.0601837618953054	-2.53497670383979	-0.881800914952268	0.3784593252079	0.998591218466416	Exon	Hippocampus
e252604	ENSG00000184432.9	ENSG00000184432	COPB2	0.073998721148174	-2.93997270990911	0.881796194644201	0.37846187490745	0.998591218466416	Exon	Hippocampus
e968256	ENSG00000154229.11	ENSG00000154229	PRKCA	-0.0543634242682172	6.94701504262128	-0.881792453316372	0.378463895813153	0.998591218466416	Exon	Hippocampus
e1115212	ENSG00000182871.14	ENSG00000182871	COL18A1	0.0907016603724699	-2.49941078742343	0.881779993048471	0.378470626366473	0.998591218466416	Exon	Hippocampus
e373224	ENSG00000112739.16	ENSG00000112739	PRPF4B	0.0203558504818044	1.06788381458983	0.881778653093592	0.378471350162522	0.998591218466416	Exon	Hippocampus
e169844	ENSG00000237298.9	ENSG00000237298	TTN-AS1	-0.034085446986996	-0.0508009462337043	-0.881774858022089	0.378473400130041	0.998591218466416	Exon	Hippocampus
e169847	ENSG00000237298.9	ENSG00000237298	TTN-AS1	-0.034085446986996	-0.0508009462337043	-0.881774858022089	0.378473400130041	0.998591218466416	Exon	Hippocampus
e660873	ENSG00000180773.14	ENSG00000180773	SLC36A4	0.0355517183233009	0.387709920347855	0.881768184077446	0.378477005182783	0.998591218466416	Exon	Hippocampus
e1037555	ENSG00000266904.5	ENSG00000266904		-0.0573604534635275	-2.78054113690447	-0.881768116432996	0.378477041722273	0.998591218466416	Exon	Hippocampus
e526530	ENSG00000178445.8	ENSG00000178445	GLDC	-0.0646993212999223	-2.53344908329694	-0.881760795489832	0.3784809962877	0.998591218466416	Exon	Hippocampus
e484612	ENSG00000154359.12	ENSG00000154359	LONRF1	0.0316372299587418	2.34079464914568	0.881754331502112	0.378484487971385	0.998591218466416	Exon	Hippocampus
e341313	ENSG00000198677.10	ENSG00000198677	TTC37	0.0258435473708722	0.836423306636576	0.881754135294529	0.378484593958102	0.998591218466416	Exon	Hippocampus
e510679	ENSG00000104517.12	ENSG00000104517	UBR5	0.0351103534132704	0.290816836177666	0.881749765564648	0.378486954388033	0.998591218466416	Exon	Hippocampus
e882576	ENSG00000099385.11	ENSG00000099385	BCL7C	0.040432614072598	-0.472946216430281	0.881706985868131	0.378510063499857	0.998591218466416	Exon	Hippocampus
e1114143	ENSG00000141959.16	ENSG00000141959	PFKL	-0.0648388240420687	-1.1183755802274	-0.881702790189122	0.378512330005524	0.998591218466416	Exon	Hippocampus
e153316	ENSG00000136718.9	ENSG00000136718	IMP4	-0.0265334273096733	0.151470923308529	-0.881685339563498	0.378521756922942	0.998591218466416	Exon	Hippocampus
e474091	ENSG00000006530.15	ENSG00000006530	AGK	0.0339275980003298	-0.608128076076199	0.881677243590374	0.37852613045841	0.998591218466416	Exon	Hippocampus
e32035	ENSG00000117410.13	ENSG00000117410	ATP6V0B	0.0363827968124695	2.43912104801094	0.881676242189851	0.378526671428373	0.998591218466416	Exon	Hippocampus
e32049	ENSG00000117410.13	ENSG00000117410	ATP6V0B	0.0363827968124695	2.43912104801094	0.881676242189851	0.378526671428373	0.998591218466416	Exon	Hippocampus
e32079	ENSG00000117410.13	ENSG00000117410	ATP6V0B	0.0363827968124695	2.43912104801094	0.881676242189851	0.378526671428373	0.998591218466416	Exon	Hippocampus
e32096	ENSG00000117410.13	ENSG00000117410	ATP6V0B	0.0363827968124695	2.43912104801094	0.881676242189851	0.378526671428373	0.998591218466416	Exon	Hippocampus
e373621	ENSG00000124785.8	ENSG00000124785	NRN1	-0.0619194248363496	3.2760633261277	-0.881666977799453	0.378531676198702	0.998591218466416	Exon	Hippocampus
e93760	ENSG00000117266.15	ENSG00000117266	CDK18	0.0709185690857194	-0.587417047780749	0.881664486771452	0.378533021898433	0.998591218466416	Exon	Hippocampus
e1065439	ENSG00000039650.10	ENSG00000039650	PNKP	0.0573878571321156	-2.37192427385828	0.881659202402203	0.378535876622935	0.998591218466416	Exon	Hippocampus
e678989	ENSG00000082805.19	ENSG00000082805	ERC1	-0.0367300157440265	0.569322463657678	-0.881657643805534	0.37853671861132	0.998591218466416	Exon	Hippocampus
e501919	ENSG00000104218.14	ENSG00000104218	CSPP1	-0.0583248275393068	-2.04233330360777	-0.881649001292614	0.378541387508915	0.998591218466416	Exon	Hippocampus
e1105473	ENSG00000154734.14	ENSG00000154734	ADAMTS1	-0.103697235979742	-2.60953753818648	-0.881648258181483	0.378541788957448	0.998591218466416	Exon	Hippocampus
e1031279	ENSG00000127527.13	ENSG00000127527	EPS15L1	-0.0380411776567948	-1.07813509634272	-0.881647997198254	0.37854192994764	0.998591218466416	Exon	Hippocampus
e745504	ENSG00000151952.15	ENSG00000151952	TMEM132D	0.104441178526926	-2.34912659909519	0.881643897041291	0.378544144967474	0.998591218466416	Exon	Hippocampus
e64921	ENSG00000118298.10	ENSG00000118298	CA14	0.109467071557552	-2.00730723248148	0.88163953972308	0.378546498921812	0.998591218466416	Exon	Hippocampus
e318475	ENSG00000154556.17	ENSG00000154556	SORBS2	0.0432718121744915	0.829861676397141	0.881638503617974	0.378547058658281	0.998591218466416	Exon	Hippocampus
e318872	ENSG00000154556.17	ENSG00000154556	SORBS2	0.0432718121744915	0.829861676397141	0.881638503617974	0.378547058658281	0.998591218466416	Exon	Hippocampus
e936671	ENSG00000176390.11	ENSG00000176390	CRLF3	0.0817311746003059	-3.28793189493809	0.881636119588175	0.378548346587882	0.998591218466416	Exon	Hippocampus
e352969	ENSG00000120709.10	ENSG00000120709	FAM53C	-0.0351068503742121	-0.593694743497618	-0.881632178562973	0.378550475662433	0.998591218466416	Exon	Hippocampus
e54461	ENSG00000134243.11	ENSG00000134243	SORT1	0.0572364290729163	-1.34353273787446	0.881629267786868	0.378552048166475	0.998591218466416	Exon	Hippocampus
e562885	ENSG00000172889.15	ENSG00000172889	EGFL7	-0.0882761927634917	-2.41792114120566	-0.881619113340269	0.378557533988731	0.998591218466416	Exon	Hippocampus
e150711	ENSG00000088179.8	ENSG00000088179	PTPN4	0.0322401410663326	0.539095145245261	0.881612305933752	0.378561211638833	0.998591218466416	Exon	Hippocampus
e1019911	ENSG00000130818.11	ENSG00000130818	ZNF426	-0.0344276910685097	-1.32747960136183	-0.881610320277489	0.378562284378835	0.998591218466416	Exon	Hippocampus
e828909	ENSG00000128918.14	ENSG00000128918	ALDH1A2	-0.138676058084706	-3.75287305886803	-0.881605549928445	0.378564861541654	0.998591218466416	Exon	Hippocampus
e1107225	ENSG00000243646.9	ENSG00000243646	IL10RB	-0.0379133267385358	-0.0416187244874532	-0.881583408900407	0.378576823289316	0.998591218466416	Exon	Hippocampus
e331024	ENSG00000145632.14	ENSG00000145632	PLK2	0.0624482346335173	1.02542494978005	0.881575636607029	0.378581022346317	0.998591218466416	Exon	Hippocampus
e401871	ENSG00000005700.14	ENSG00000005700	IBTK	-0.0338817054338479	-0.0003454920002829	-0.881574773351299	0.378581488730387	0.998591218466416	Exon	Hippocampus
e516497	ENSG00000129295.8	ENSG00000129295	LRRC6	0.0441243872034373	0.0543235564102672	0.881574064692668	0.37858187159182	0.998591218466416	Exon	Hippocampus
e105431	ENSG00000077522.12	ENSG00000077522	ACTN2	-0.0496578888315798	-0.942951376967001	-0.881571900790868	0.378583040667532	0.998591218466416	Exon	Hippocampus
e908107	ENSG00000103335.20	ENSG00000103335	PIEZO1	-0.0583174676910885	-2.10404098899423	-0.881569530341255	0.378584321335913	0.998591218466416	Exon	Hippocampus
e356843	ENSG00000113552.15	ENSG00000113552	GNPDA1	-0.0394943136301999	-0.956728807965422	-0.881568757982109	0.378584738614264	0.998591218466416	Exon	Hippocampus
e83300	ENSG00000234741.7	ENSG00000234741	GAS5	-0.0400879748837056	0.721502511506117	-0.881568509349565	0.378584872941702	0.998591218466416	Exon	Hippocampus
e1029865	ENSG00000105135.15	ENSG00000105135	ILVBL	0.038330028466076	-0.428290310930297	0.881564378763498	0.378587104556696	0.998591218466416	Exon	Hippocampus
e254819	ENSG00000174963.17	ENSG00000174963	ZIC4	-0.10257209099037	-1.50945181782337	-0.881554351653363	0.378592521896677	0.998591218466416	Exon	Hippocampus
e36687	ENSG00000117859.18	ENSG00000117859	OSBPL9	0.0489757800959865	-0.397074242895342	0.881553603049646	0.378592926346221	0.998591218466416	Exon	Hippocampus
e1009125	ENSG00000181588.16	ENSG00000181588	MEX3D	0.035885653189821	0.0923420096436297	0.881543624414875	0.378598317547579	0.998591218466416	Exon	Hippocampus
e933056	ENSG00000087095.12	ENSG00000087095	NLK	0.0412939621718262	1.09349201124173	0.881533652701803	0.378603705056724	0.998591218466416	Exon	Hippocampus
e487458	ENSG00000158806.13	ENSG00000158806	NPM2	0.0500851681300731	-0.119138618830072	0.88153219885295	0.378604490544975	0.998591218466416	Exon	Hippocampus
e184974	ENSG00000079308.16	ENSG00000079308	TNS1	-0.0506392963395707	1.29533137302255	-0.881530102096196	0.378605623386515	0.998591218466416	Exon	Hippocampus
e74294	ENSG00000163468.14	ENSG00000163468	CCT3	0.0279050969772305	1.90858559194429	0.881513723482181	0.378614472541517	0.998591218466416	Exon	Hippocampus
e1107537	ENSG00000159140.18	ENSG00000159140	SON	0.0254249508242331	1.05653717320173	0.881512125110767	0.378615336127931	0.998591218466416	Exon	Hippocampus
e378565	ENSG00000197062.11	ENSG00000197062	ZSCAN26	-0.047763331591818	-2.00225588590275	-0.881510828518606	0.378616036666487	0.998591218466416	Exon	Hippocampus
e540307	ENSG00000165119.19	ENSG00000165119	HNRNPK	0.0344584049636378	0.669739178474959	0.881506739666276	0.378618245846521	0.998591218466416	Exon	Hippocampus
e498332	ENSG00000147481.14	ENSG00000147481	SNTG1	0.0590730120716706	-0.656905412673877	0.881506526711537	0.378618360904785	0.998591218466416	Exon	Hippocampus
e907275	ENSG00000154118.12	ENSG00000154118	JPH3	-0.0687815211778317	1.61464289641518	-0.881503579495341	0.378619953271561	0.998591218466416	Exon	Hippocampus
e153242	ENSG00000152082.13	ENSG00000152082	MZT2B	-0.0450072782217686	0.244424840978385	-0.881502962894747	0.378620286418428	0.998591218466416	Exon	Hippocampus
e1076051	ENSG00000152443.12	ENSG00000152443	ZNF776	0.0291152870647114	-0.686918866778207	0.881492059650657	0.378626177428104	0.998591218466416	Exon	Hippocampus
e1014630	ENSG00000196365.11	ENSG00000196365	LONP1	0.044916944293517	-1.29673802699514	0.881491595418802	0.378626428253275	0.998591218466416	Exon	Hippocampus
e1099340	ENSG00000087495.16	ENSG00000087495	PHACTR3	0.045672326969041	-1.11729766848794	0.881480243684423	0.378632561644424	0.998591218466416	Exon	Hippocampus
e651989	ENSG00000137497.17	ENSG00000137497	NUMA1	0.0387782626458767	0.81304100334758	0.881477189989061	0.378634211579709	0.998591218466416	Exon	Hippocampus
e324237	ENSG00000133401.15	ENSG00000133401	PDZD2	0.0565077904460585	-1.0293938579722	0.881470686526941	0.378637725465535	0.998591218466416	Exon	Hippocampus
e968478	ENSG00000197170.9	ENSG00000197170	PSMD12	-0.0322549278081564	0.43181720015355	-0.88146116630897	0.37864286937116	0.998591218466416	Exon	Hippocampus
e966191	ENSG00000198231.12	ENSG00000198231	DDX42	-0.0335487021549629	0.316668102351474	-0.881452205728316	0.37864771093645	0.998591218466416	Exon	Hippocampus
e343785	ENSG00000151422.12	ENSG00000151422	FER	0.035766549551053	0.604766983622823	0.881429492405518	0.37865998353078	0.998591218466416	Exon	Hippocampus
e669941	ENSG00000110344.9	ENSG00000110344	UBE4A	0.0239257889617843	4.06343274082784	0.881428471363215	0.378660535232054	0.998591218466416	Exon	Hippocampus
e407220	ENSG00000135596.17	ENSG00000135596	MICAL1	0.0641380723969882	-2.28637482548732	0.881427128315171	0.378661260923916	0.998591218466416	Exon	Hippocampus
e912304	ENSG00000174231.16	ENSG00000174231	PRPF8	-0.0226128799027761	1.39309927268317	-0.88141270081426	0.378669056618833	0.998591218466416	Exon	Hippocampus
e486199	ENSG00000104763.18	ENSG00000104763	ASAH1	-0.0368124461642332	1.07058730878928	-0.881412536567561	0.378669145367771	0.998591218466416	Exon	Hippocampus
e552206	ENSG00000173611.17	ENSG00000173611	SCAI	0.0425860599406487	-0.126193436993706	0.881398968070094	0.378676477003969	0.998591218466416	Exon	Hippocampus
e435863	ENSG00000227544.8	ENSG00000227544		0.0880041062088979	-2.05369444765536	0.881395006267869	0.37867861775074	0.998591218466416	Exon	Hippocampus
e390342	ENSG00000112139.14	ENSG00000112139	MDGA1	-0.0852009394433943	-2.84020678059974	-0.881393919902837	0.378679204765811	0.998591218466416	Exon	Hippocampus
e341290	ENSG00000198677.10	ENSG00000198677	TTC37	0.0415743102864394	-0.0047320293968717	0.881387693370814	0.378682569270201	0.998591218466416	Exon	Hippocampus
e117979	ENSG00000259080.1	ENSG00000259080		0.0364664006614736	-1.14607909199401	0.881385314828622	0.378683854519514	0.998591218466416	Exon	Hippocampus
e138887	ENSG00000132300.18	ENSG00000132300	PTCD3	0.0244447159469798	0.993235361821481	0.881383053946062	0.378685076193746	0.998591218466416	Exon	Hippocampus
e1044946	ENSG00000189042.13	ENSG00000189042	ZNF567	0.0397177445704443	-1.51436087060637	0.8813782072982	0.378687695101718	0.998591218466416	Exon	Hippocampus
e981738	ENSG00000185504.16	ENSG00000185504	FAAP100	0.0510270808465251	-2.29312061477026	0.881374654241881	0.378689615018792	0.998591218466416	Exon	Hippocampus
e712848	ENSG00000135473.14	ENSG00000135473	PAN2	0.0424956310055989	-1.46122051167233	0.881366710760194	0.378693907352508	0.998591218466416	Exon	Hippocampus
e1167145	ENSG00000131724.10	ENSG00000131724	IL13RA1	-0.066147143408465	-0.861030612809727	-0.881360684582573	0.378697163673318	0.998591218466416	Exon	Hippocampus
e748417	ENSG00000121741.16	ENSG00000121741	ZMYM2	-0.0481909496126385	-1.20925360485778	-0.881351840827218	0.378701942538998	0.998591218466416	Exon	Hippocampus
e809545	ENSG00000224078.12	ENSG00000224078	SNHG14	-0.0365882622018955	0.966642245757657	-0.881350843605556	0.378702481406127	0.998591218466416	Exon	Hippocampus
e515993	ENSG00000153317.14	ENSG00000153317	ASAP1	-0.0382012633986795	-0.213378561053782	-0.881349661486346	0.378703120186673	0.998591218466416	Exon	Hippocampus
e580889	ENSG00000150275.17	ENSG00000150275	PCDH15	0.0556167402304828	-0.601396501848962	0.881338589360063	0.378709103252524	0.998591218466416	Exon	Hippocampus
e1014525	ENSG00000196365.11	ENSG00000196365	LONP1	-0.031241037857937	0.666607832040715	-0.881334506150321	0.378711309719052	0.998591218466416	Exon	Hippocampus
e540801	ENSG00000083223.17	ENSG00000083223	ZCCHC6	-0.0342701827058223	-1.00178008440758	-0.881319147914113	0.378719609004846	0.998591218466416	Exon	Hippocampus
e937696	ENSG00000266777.1	ENSG00000266777	SH3GL1P1	0.0485355287874195	-0.116475193107601	0.881314935892673	0.378721885117212	0.998591218466416	Exon	Hippocampus
e1025269	ENSG00000104774.12	ENSG00000104774	MAN2B1	-0.068262822337816	-2.73750608504581	-0.881312711815109	0.378723086978333	0.998591218466416	Exon	Hippocampus
e683812	ENSG00000126746.17	ENSG00000126746	ZNF384	0.0306029607306296	-0.644966898620004	0.881307438246764	0.37872593675202	0.998591218466416	Exon	Hippocampus
e116015	ENSG00000171303.6	ENSG00000171303	KCNK3	0.0844897469181784	-1.23820951677243	0.881307263049578	0.378726031426725	0.998591218466416	Exon	Hippocampus
e1078376	ENSG00000101361.15	ENSG00000101361	NOP56	-0.0291174920369179	0.894630633485099	-0.881300444677185	0.378729716014381	0.998591218466416	Exon	Hippocampus
e13272	ENSG00000127481.14	ENSG00000127481	UBR4	-0.0208201385415648	1.17837189996563	-0.881297275134373	0.378731428814604	0.998591218466416	Exon	Hippocampus
e1133431	ENSG00000100116.16	ENSG00000100116	GCAT	-0.0355169041753046	-0.59966645218032	-0.881286191222277	0.378737418525909	0.998591218466416	Exon	Hippocampus
e733202	ENSG00000110906.12	ENSG00000110906	KCTD10	-0.0307590268819189	3.50893768311911	-0.881283643542663	0.37873879529225	0.998591218466416	Exon	Hippocampus
e609003	ENSG00000174915.11	ENSG00000174915	PTDSS2	-0.0487573513616901	-1.44301723896988	-0.881279539717322	0.378741013006416	0.998591218466416	Exon	Hippocampus
e441647	ENSG00000170419.10	ENSG00000170419	VSTM2A	0.0702292740557646	2.7322476832008	0.88127398729801	0.378744013555992	0.998591218466416	Exon	Hippocampus
e859511	ENSG00000008710.18	ENSG00000008710	PKD1	0.0542874878938721	-0.533485249826473	0.881270761867043	0.378745756598517	0.998591218466416	Exon	Hippocampus
e378568	ENSG00000197062.11	ENSG00000197062	ZSCAN26	-0.0478671291164261	-2.01223860129688	-0.881270035824842	0.378746148956825	0.998591218466416	Exon	Hippocampus
e1119983	ENSG00000099899.14	ENSG00000099899	TRMT2A	-0.0366116485343097	-1.27388168291318	-0.881258604086075	0.378752326781908	0.998591218466416	Exon	Hippocampus
e865428	ENSG00000103184.11	ENSG00000103184	SEC14L5	-0.0609471544733342	-1.43716290096259	-0.881257773767153	0.37875277549692	0.998591218466416	Exon	Hippocampus
e213507	ENSG00000114745.13	ENSG00000114745	GORASP1	0.0197361231924853	3.03137695221014	0.881255068741535	0.378754237329791	0.998591218466416	Exon	Hippocampus
e695892	ENSG00000139132.14	ENSG00000139132	FGD4	0.0357238740066813	4.07145677518682	0.881253894606573	0.378754871849482	0.998591218466416	Exon	Hippocampus
e635710	ENSG00000110107.8	ENSG00000110107	PRPF19	-0.0357665532986369	0.450934581495567	-0.881249425514952	0.378757287017908	0.998591218466416	Exon	Hippocampus
e967608	ENSG00000215769.8	ENSG00000215769		-0.031806554725555	0.816047860426922	-0.881246907090487	0.378758648018869	0.998591218466416	Exon	Hippocampus
e20623	ENSG00000204138.12	ENSG00000204138	PHACTR4	0.0520869172902444	-1.91887632055705	0.881235778933146	0.378764661907381	0.998591218466416	Exon	Hippocampus
e808755	ENSG00000274253.4	ENSG00000274253		0.057552231047088	1.00018908980296	0.881232892114122	0.37876622201428	0.998591218466416	Exon	Hippocampus
e636710	ENSG00000149532.15	ENSG00000149532	CPSF7	0.0370870854092288	-1.22858891890099	0.881224584507907	0.378770711667988	0.998591218466416	Exon	Hippocampus
e1131642	ENSG00000100320.22	ENSG00000100320	RBFOX2	0.0494645816678622	-0.008596243688426	0.881208238530151	0.378779545569766	0.998591218466416	Exon	Hippocampus
e736135	ENSG00000173064.11	ENSG00000173064	HECTD4	0.0282294804344183	0.789743716159588	0.881207887407353	0.378779735329424	0.998591218466416	Exon	Hippocampus
e444032	ENSG00000185274.11	ENSG00000185274	WBSCR17	-0.0641359805438693	1.68095265083784	-0.88120515508241	0.378781211980196	0.998591218466416	Exon	Hippocampus
e419625	ENSG00000227627.2	ENSG00000227627		-0.0479277050300621	-0.440394508671953	-0.881204224847259	0.378781714714936	0.998591218466416	Exon	Hippocampus
e1111594	ENSG00000141956.13	ENSG00000141956	PRDM15	-0.0433261216340121	-1.38635459168959	-0.881202056295495	0.378782886685052	0.998591218466416	Exon	Hippocampus
e207014	ENSG00000131374.14	ENSG00000131374	TBC1D5	0.0300298847886148	-0.0720011460690967	0.881181469738965	0.378794012576299	0.998591218466416	Exon	Hippocampus
e553242	ENSG00000136895.18	ENSG00000136895	GARNL3	-0.0457070060046056	-0.854159937719082	-0.881181333650782	0.378794086125081	0.998591218466416	Exon	Hippocampus
e374028	ENSG00000096696.13	ENSG00000096696	DSP	-0.12198742900725	-2.25637587255589	-0.88116586709148	0.378802445075848	0.998591218466416	Exon	Hippocampus
e580751	ENSG00000185532.15	ENSG00000185532	PRKG1	-0.0453707708986394	-0.983128559994676	-0.881157419464703	0.378807010670523	0.998591218466416	Exon	Hippocampus
e148618	ENSG00000278962.1	ENSG00000278962		0.0782956022009702	-1.0406142799183	0.881157149021556	0.378807156834477	0.998591218466416	Exon	Hippocampus
e765091	ENSG00000126226.21	ENSG00000126226	PCID2	0.0340934759188107	-1.09956268534863	0.881147898731521	0.378812156275813	0.998591218466416	Exon	Hippocampus
e854661	ENSG00000007541.16	ENSG00000007541	PIGQ	0.0606244245899541	-2.07931803788142	0.881145015342852	0.37881371464961	0.998591218466416	Exon	Hippocampus
e833726	ENSG00000157890.17	ENSG00000157890	MEGF11	-0.0775263662319514	-2.15268714991895	-0.881144946756122	0.37881375171846	0.998591218466416	Exon	Hippocampus
e532017	ENSG00000165280.15	ENSG00000165280	VCP	-0.0228846386558186	1.88986100418192	-0.881142309867936	0.378815176870659	0.998591218466416	Exon	Hippocampus
e235785	ENSG00000175161.13	ENSG00000175161	CADM2	-0.0526417234217294	1.57737701528725	-0.881130048918227	0.378821803558244	0.998591218466416	Exon	Hippocampus
e567590	ENSG00000173848.18	ENSG00000173848	NET1	-0.0549869635079296	0.13186914424141	-0.881117874965716	0.378828383297242	0.998591218466416	Exon	Hippocampus
e791296	ENSG00000119707.13	ENSG00000119707	RBM25	0.0233894359146745	3.50091574146083	0.881116239855829	0.378829267041595	0.998591218466416	Exon	Hippocampus
e620584	ENSG00000186104.10	ENSG00000186104	CYP2R1	0.0623487027532363	-2.5857152209815	0.881114766504445	0.378830063359787	0.998591218466416	Exon	Hippocampus
e88516	ENSG00000162687.16	ENSG00000162687	KCNT2	-0.0726376003716227	-1.68375594572517	-0.881109927614862	0.378832678694167	0.998591218466416	Exon	Hippocampus
e156070	ENSG00000121964.14	ENSG00000121964	GTDC1	0.0362142639427811	-0.1829058443305	0.881107983364744	0.378833729530168	0.998591218466416	Exon	Hippocampus
e660768	ENSG00000165323.15	ENSG00000165323	FAT3	-0.044553515900586	-0.019676408728179	-0.881107376750406	0.378834057395856	0.998591218466416	Exon	Hippocampus
e972463	ENSG00000189159.15	ENSG00000189159	HN1	0.0437994970393197	2.77141319520293	0.881106297239366	0.378834640855346	0.998591218466416	Exon	Hippocampus
e797363	ENSG00000165533.18	ENSG00000165533	TTC8	-0.040583166230592	-0.783412801707261	-0.881098825224597	0.378838679382238	0.998591218466416	Exon	Hippocampus
e748837	ENSG00000180776.15	ENSG00000180776	ZDHHC20	-0.0438211402149704	-0.0063702600728158	-0.881097808093231	0.378839229130582	0.998591218466416	Exon	Hippocampus
e686184	ENSG00000065970.8	ENSG00000065970	FOXJ2	-0.059042479168851	-2.07200730188373	-0.881095015546119	0.378840738474193	0.998591218466416	Exon	Hippocampus
e132181	ENSG00000179818.13	ENSG00000179818	PCBP1-AS1	0.0409840450004805	-1.2608492758957	0.881089766867894	0.378843575342008	0.998591218466416	Exon	Hippocampus
e115501	ENSG00000084754.10	ENSG00000084754	HADHA	-0.0352887566721621	0.781790047734373	-0.881088984365023	0.378843998279559	0.998591218466416	Exon	Hippocampus
e238586	ENSG00000114439.18	ENSG00000114439	BBX	-0.0405036395005648	-0.171981579868528	-0.881080106500809	0.378848796726023	0.998591218466416	Exon	Hippocampus
e736825	ENSG00000135144.7	ENSG00000135144	DTX1	-0.0591681144850349	-1.81992354122977	-0.881074130931805	0.378852026515869	0.998591218466416	Exon	Hippocampus
e503588	ENSG00000154582.16	ENSG00000154582	TCEB1	0.0325362627751299	2.88031133782914	0.881067662739047	0.378855522587602	0.998591218466416	Exon	Hippocampus
e816754	ENSG00000137824.15	ENSG00000137824	RMDN3	-0.0245818505009422	0.461081495149996	-0.881054139804798	0.378862831826297	0.998591218466416	Exon	Hippocampus
e1158590	ENSG00000082458.11	ENSG00000082458	DLG3	0.0488856308918353	0.737018642676311	0.881048507434629	0.378865876186703	0.998591218466416	Exon	Hippocampus
e138039	ENSG00000115459.17	ENSG00000115459	ELMOD3	0.0440176353078394	-1.91476832443306	0.881042521187504	0.378869111838216	0.998591218466416	Exon	Hippocampus
e1150601	ENSG00000171659.13	ENSG00000171659	GPR34	-0.0929056756683318	1.46871883479464	-0.881034439317893	0.378873480230507	0.998591218466416	Exon	Hippocampus
e773203	ENSG00000213928.8	ENSG00000213928	IRF9	-0.0530189103554987	-1.57192613598759	-0.881032645370467	0.378874449894779	0.998591218466416	Exon	Hippocampus
e782771	ENSG00000198554.11	ENSG00000198554	WDHD1	-0.0412373423529462	-1.77123214611062	-0.881031154690222	0.378875255638274	0.998591218466416	Exon	Hippocampus
e905699	ENSG00000103168.16	ENSG00000103168	TAF1C	-0.0501098700880102	-1.49812768051739	-0.881029467352938	0.378876167680242	0.998591218466416	Exon	Hippocampus
e1012019	ENSG00000011132.11	ENSG00000011132	APBA3	0.0628639623723623	-2.98576566796285	0.881024171142686	0.378879030404214	0.998591218466416	Exon	Hippocampus
e313879	ENSG00000052795.12	ENSG00000052795	FNIP2	-0.034166487807721	0.435125837787195	-0.881012606404149	0.378885281458971	0.998591218466416	Exon	Hippocampus
e481930	ENSG00000176595.3	ENSG00000176595	KBTBD11	-0.0739973142534994	-2.85104737792828	-0.881005682638327	0.378889023972634	0.998591218466416	Exon	Hippocampus
e1132820	ENSG00000100060.17	ENSG00000100060	MFNG	-0.0680142835454608	-2.06453944221191	-0.880990688844846	0.378897128668907	0.998591218466416	Exon	Hippocampus
e484600	ENSG00000154359.12	ENSG00000154359	LONRF1	0.0316155195777809	2.34124773594697	0.880986177049417	0.378899567481075	0.998591218466416	Exon	Hippocampus
e657739	ENSG00000188997.7	ENSG00000188997	KCTD21	-0.0423222911066673	-0.289046214485869	-0.88098394656524	0.378900773153673	0.998591218466416	Exon	Hippocampus
e543111	ENSG00000048828.16	ENSG00000048828	FAM120A	-0.0380499671211384	-0.0914712227811151	-0.880981937081889	0.378901859367852	0.998591218466416	Exon	Hippocampus
e719561	ENSG00000175782.9	ENSG00000175782	SLC35E3	-0.0392825064998636	-1.71136766252256	-0.880981871264793	0.378901894944922	0.998591218466416	Exon	Hippocampus
e640061	ENSG00000168005.8	ENSG00000168005	C11orf84	0.052821644565354	-1.33977728031015	0.880981349786716	0.378902176827101	0.998591218466416	Exon	Hippocampus
e436159	ENSG00000011426.10	ENSG00000011426	ANLN	0.0778041888434334	2.83409953276501	0.880974369029397	0.378905950250528	0.998591218466416	Exon	Hippocampus
e96767	ENSG00000220749.4	ENSG00000220749	RPL21P28	-0.152692100269689	-0.941731053484201	-0.880970941841343	0.378907802813285	0.998591218466416	Exon	Hippocampus
e154695	ENSG00000115839.17	ENSG00000115839	RAB3GAP1	0.0304036914089306	0.944281603175359	0.880965662618335	0.378910656502462	0.998591218466416	Exon	Hippocampus
e283261	ENSG00000053900.10	ENSG00000053900	ANAPC4	-0.0435336032349381	-1.48910152072878	-0.880963315880441	0.378911925038196	0.998591218466416	Exon	Hippocampus
e826289	ENSG00000104112.8	ENSG00000104112	SCG3	0.0518075260179311	1.65103791167927	0.880957878498316	0.378914864240402	0.998591218466416	Exon	Hippocampus
e689521	ENSG00000171681.12	ENSG00000171681	ATF7IP	0.0310991583216854	0.138040200143197	0.880957027081785	0.378915324478845	0.998591218466416	Exon	Hippocampus
e152620	ENSG00000144231.10	ENSG00000144231	POLR2D	-0.0224761920734894	0.259553902876247	-0.880956802309607	0.378915445980886	0.998591218466416	Exon	Hippocampus
e903894	ENSG00000103111.14	ENSG00000103111	MON1B	-0.039229532692397	-1.33701823116204	-0.880947176360157	0.378920649372128	0.998591218466416	Exon	Hippocampus
e212096	ENSG00000144668.11	ENSG00000144668	ITGA9	-0.0575183572837005	-1.20885414164769	-0.88094366616715	0.378922546848673	0.998591218466416	Exon	Hippocampus
e1086033	ENSG00000171456.16	ENSG00000171456	ASXL1	0.0424848121673107	-1.1194658205693	0.880940174196607	0.378924434480674	0.998591218466416	Exon	Hippocampus
e636155	ENSG00000167986.13	ENSG00000167986	DDB1	-0.0247154884892369	1.28252130294049	-0.880935759254992	0.378926821045512	0.998591218466416	Exon	Hippocampus
e1076826	ENSG00000083845.8	ENSG00000083845	RPS5	-0.0314626409099806	2.70169156761807	-0.880926056620884	0.378932065986783	0.998591218466416	Exon	Hippocampus
e448412	ENSG00000135205.14	ENSG00000135205	CCDC146	0.0709517170067963	-1.33892298552124	0.880925557836947	0.378932335615028	0.998591218466416	Exon	Hippocampus
e744793	ENSG00000073060.15	ENSG00000073060	SCARB1	0.0416283858122893	1.22884594079297	0.880925108970096	0.378932578259635	0.998591218466416	Exon	Hippocampus
e1135694	ENSG00000100354.20	ENSG00000100354	TNRC6B	-0.034646391768292	0.41363645871608	-0.880921794887957	0.378934369760812	0.998591218466416	Exon	Hippocampus
e792168	ENSG00000258653.3	ENSG00000258653		-0.0280372012710381	0.0167908686124269	-0.880921541127376	0.378934506936982	0.998591218466416	Exon	Hippocampus
e366288	ENSG00000145919.10	ENSG00000145919	BOD1	-0.0351787127957107	-1.01480910710341	-0.880917339550776	0.378936778201159	0.998591218466416	Exon	Hippocampus
e1105146	ENSG00000154721.14	ENSG00000154721	JAM2	-0.0454772551493378	-0.6009757106281	-0.880912076220548	0.378939623433889	0.998591218466416	Exon	Hippocampus
e471058	ENSG00000106554.11	ENSG00000106554	CHCHD3	0.0292801433628477	0.440430186081078	0.880903470783876	0.37894427535932	0.998591218466416	Exon	Hippocampus
e637910	ENSG00000149480.6	ENSG00000149480	MTA2	-0.0299415896106909	0.0632634607705014	-0.880903378921996	0.378944325018189	0.998591218466416	Exon	Hippocampus
e563509	ENSG00000127191.17	ENSG00000127191	TRAF2	0.0620242876345273	-2.54078362866117	0.88089893877454	0.378946725286308	0.998591218466416	Exon	Hippocampus
e906448	ENSG00000153786.12	ENSG00000153786	ZDHHC7	-0.0286106293476146	-0.0231232928834392	-0.880896603297133	0.378947987809401	0.998591218466416	Exon	Hippocampus
e373532	ENSG00000124787.13	ENSG00000124787	RPP40	0.0426665353817482	-1.70021843659553	0.880894492010238	0.378949129140796	0.998591218466416	Exon	Hippocampus
e132542	ENSG00000116005.11	ENSG00000116005	PCYOX1	0.0275437464461825	4.74048768269865	0.880891130376758	0.378950946395993	0.998591218466416	Exon	Hippocampus
e1131714	ENSG00000100320.22	ENSG00000100320	RBFOX2	0.0329034253144002	1.34133346988179	0.88088720987902	0.378953065772718	0.998591218466416	Exon	Hippocampus
e1028620	ENSG00000072071.16	ENSG00000072071	ADGRL1	-0.0505833074006743	-0.622473392293737	-0.880873003997108	0.378960745373116	0.998591218466416	Exon	Hippocampus
e1041329	ENSG00000153902.13	ENSG00000153902	LGI4	-0.0473499824534952	-0.685687797568872	-0.880851853397997	0.378972179417218	0.998591218466416	Exon	Hippocampus
e399217	ENSG00000082269.16	ENSG00000082269	FAM135A	0.0519530064392131	-1.70527689639524	0.880846755741309	0.378974935249586	0.998591218466416	Exon	Hippocampus
e42763	ENSG00000162433.14	ENSG00000162433	AK4	-0.0362582162711161	4.71445113014907	-0.880843274844072	0.378976817056488	0.998591218466416	Exon	Hippocampus
e127483	ENSG00000163001.11	ENSG00000163001	CFAP36	0.031387525270368	1.2368849658604	0.880837268802825	0.378980063994376	0.998591218466416	Exon	Hippocampus
e648489	ENSG00000172508.10	ENSG00000172508	CARNS1	0.0858178248766612	2.7516911735236	0.880833206592244	0.37898226008385	0.998591218466416	Exon	Hippocampus
e562095	ENSG00000130559.18	ENSG00000130559	CAMSAP1	-0.0600793283946657	-1.90946918743936	-0.880832573138222	0.378982602538915	0.998591218466416	Exon	Hippocampus
e1164006	ENSG00000133142.17	ENSG00000133142	TCEAL4	0.0370658715017074	2.77565336088812	0.880811874502304	0.378993792647592	0.998591218466416	Exon	Hippocampus
e324188	ENSG00000133401.15	ENSG00000133401	PDZD2	-0.0483043725743144	-0.72267650796612	-0.880807386335632	0.378996219069818	0.998591218466416	Exon	Hippocampus
e29117	ENSG00000187801.14	ENSG00000187801	ZFP69B	0.0467665290833495	-0.534319945475853	0.880796765537377	0.379001960993953	0.998591218466416	Exon	Hippocampus
e515511	ENSG00000136997.15	ENSG00000136997	MYC	-0.120291699916712	-3.36620411562171	-0.880790462879522	0.379005368426451	0.998591218466416	Exon	Hippocampus
e18255	ENSG00000175087.9	ENSG00000175087	PDIK1L	0.0333380215044091	-0.699476804026324	0.880780343120942	0.379010839553808	0.998591218466416	Exon	Hippocampus
e937474	ENSG00000108651.9	ENSG00000108651	UTP6	0.0259864534766265	0.655760359020168	0.880768287188836	0.379017357514091	0.998591218466416	Exon	Hippocampus
e805626	ENSG00000100711.13	ENSG00000100711	ZFYVE21	-0.0253915858138401	1.1490293742167	-0.880755700509156	0.379024162493447	0.998591218466416	Exon	Hippocampus
e47841	ENSG00000122417.15	ENSG00000122417	ODF2L	-0.0390431965982519	-0.0253227779727329	-0.880752172489582	0.379026069928248	0.998591218466416	Exon	Hippocampus
e132530	ENSG00000116005.11	ENSG00000116005	PCYOX1	0.028222369202825	0.872381390084948	0.880748566458439	0.379028019546376	0.998591218466416	Exon	Hippocampus
e540294	ENSG00000165119.19	ENSG00000165119	HNRNPK	0.0344254633936492	0.669873993748047	0.880748419657648	0.379028098915063	0.998591218466416	Exon	Hippocampus
e178853	ENSG00000082146.12	ENSG00000082146	STRADB	0.0313763358330698	-0.260588838927216	0.880748159052763	0.379028239812609	0.998591218466416	Exon	Hippocampus
e78312	ENSG00000143258.15	ENSG00000143258	USP21	-0.0429460411328255	-1.53348670266221	-0.880745938932829	0.379029440134671	0.998591218466416	Exon	Hippocampus
e384806	ENSG00000224389.8	ENSG00000224389	C4B	-0.121918229150623	-3.2508916101331	-0.880745041126031	0.379029925540333	0.998591218466416	Exon	Hippocampus
e384846	ENSG00000224389.8	ENSG00000224389	C4B	-0.121918229150623	-3.2508916101331	-0.880745041126031	0.379029925540333	0.998591218466416	Exon	Hippocampus
e681250	ENSG00000078246.16	ENSG00000078246	TULP3	0.0491082098872368	-0.103772900323673	0.880744307071231	0.379030322412593	0.998591218466416	Exon	Hippocampus
e659791	ENSG00000149201.9	ENSG00000149201	CCDC81	-0.126175531166616	-3.17340825109575	-0.880730571758741	0.379037748560152	0.998591218466416	Exon	Hippocampus
e932244	ENSG00000109016.17	ENSG00000109016	DHRS7B	0.0356003719536362	-0.425361121950991	0.880726343033456	0.379040034885021	0.998591218466416	Exon	Hippocampus
e1045369	ENSG00000226686.7	ENSG00000226686	LINC01535	-0.0756495542086277	-2.03275631232212	-0.880714324938555	0.379046532697979	0.998591218466416	Exon	Hippocampus
e815198	ENSG00000172575.11	ENSG00000172575	RASGRP1	0.0664087271144414	0.340645777052343	0.880713764071901	0.379046835942947	0.998591218466416	Exon	Hippocampus
e355749	ENSG00000251664.3	ENSG00000251664	PCDHA12	-0.0353163500660431	-0.343694026730741	-0.880707656683855	0.379050138047156	0.998591218466416	Exon	Hippocampus
e857432	ENSG00000059145.18	ENSG00000059145	UNKL	-0.0281309525207796	2.06930139779131	-0.880700648098979	0.379053927426705	0.998591218466416	Exon	Hippocampus
e756516	ENSG00000231607.9	ENSG00000231607	DLEU2	0.0830573720634951	-3.08437896864201	0.88068520146132	0.379062279148632	0.998591218466416	Exon	Hippocampus
e462244	ENSG00000164815.10	ENSG00000164815	ORC5	0.0339441593431918	0.15662534973766	0.880682346397735	0.379063822843121	0.998591218466416	Exon	Hippocampus
e462259	ENSG00000164815.10	ENSG00000164815	ORC5	0.0339441593431918	0.15662534973766	0.880682346397735	0.379063822843121	0.998591218466416	Exon	Hippocampus
e268030	ENSG00000058866.14	ENSG00000058866	DGKG	-0.0595267785672257	-1.70604579512691	-0.88066909615201	0.37907098712365	0.998591218466416	Exon	Hippocampus
e393936	ENSG00000170734.11	ENSG00000170734	POLH	0.0519183116372548	-2.24244201295676	0.880660859742554	0.379075440513252	0.998591218466416	Exon	Hippocampus
e669921	ENSG00000110344.9	ENSG00000110344	UBE4A	0.0239045636744289	4.06343979979801	0.880653167190986	0.379079599870527	0.998591218466416	Exon	Hippocampus
e1161548	ENSG00000072133.10	ENSG00000072133	RPS6KA6	-0.0493486907938093	-1.48743439784489	-0.880638192663685	0.379087696667872	0.998591218466416	Exon	Hippocampus
e94783	ENSG00000123836.14	ENSG00000123836	PFKFB2	0.063766965664503	-0.490046585901362	0.880627622593866	0.379093412018664	0.998591218466416	Exon	Hippocampus
e1021108	ENSG00000105364.13	ENSG00000105364	MRPL4	-0.0290060906244867	0.53693563981397	-0.880621986878358	0.379096459332601	0.998591218466416	Exon	Hippocampus
e645186	ENSG00000172757.12	ENSG00000172757	CFL1	0.0352671667340213	1.81770331820117	0.880603560255327	0.379106422983245	0.998591218466416	Exon	Hippocampus
e630378	ENSG00000149182.14	ENSG00000149182	ARFGAP2	0.0256016986355568	1.50705414335288	0.880591588575136	0.379112896401427	0.998591218466416	Exon	Hippocampus
e897386	ENSG00000167264.17	ENSG00000167264	DUS2	0.046448809934736	-2.16547165880342	0.880579266713418	0.379119559243744	0.998591218466416	Exon	Hippocampus
e141801	ENSG00000114982.17	ENSG00000114982	KANSL3	0.0343620313406365	-0.480060693973967	0.880572243924845	0.379123356732528	0.998591218466416	Exon	Hippocampus
e46042	ENSG00000162613.16	ENSG00000162613	FUBP1	0.0267069093220537	0.50745363818806	0.880560050624815	0.379129950169255	0.998591218466416	Exon	Hippocampus
e962083	ENSG00000108389.9	ENSG00000108389	MTMR4	0.0308405302580891	0.38342793886869	0.880555936314748	0.37913217496795	0.998591218466416	Exon	Hippocampus
e342785	ENSG00000153922.10	ENSG00000153922	CHD1	-0.0408158863572697	-0.60673279494654	-0.880554595991288	0.379132899744888	0.998591218466416	Exon	Hippocampus
e179991	ENSG00000138380.17	ENSG00000138380	CARF	0.0313075894147499	0.377643128903408	0.880540591921827	0.379140472465571	0.998591218466416	Exon	Hippocampus
e220906	ENSG00000172053.16	ENSG00000172053	QARS	0.0371363605237537	-0.861356361963937	0.880536429273883	0.379142723441442	0.998591218466416	Exon	Hippocampus
e809538	ENSG00000224078.12	ENSG00000224078	SNHG14	-0.0387399881226455	0.0254229934949891	-0.880509972819122	0.379157030114844	0.998591218466416	Exon	Hippocampus
e337635	ENSG00000132842.13	ENSG00000132842	AP3B1	0.0394318645823571	-0.47085148684105	0.880506215663041	0.379159061873101	0.998591218466416	Exon	Hippocampus
e951868	ENSG00000108883.12	ENSG00000108883	EFTUD2	-0.0256318235047818	0.0348110684952209	-0.880502318529505	0.379161169334108	0.998591218466416	Exon	Hippocampus
e117190	ENSG00000115207.13	ENSG00000115207	GTF3C2	0.026728195864035	-0.694117837188324	0.880496076775888	0.379164544715269	0.998591218466416	Exon	Hippocampus
e19280	ENSG00000117676.13	ENSG00000117676	RPS6KA1	0.0777410409901676	-2.80732107210716	0.880494085406567	0.379165621600913	0.998591218466416	Exon	Hippocampus
e92891	ENSG00000170382.11	ENSG00000170382	LRRN2	-0.0495707314943722	3.51407426266324	-0.880490047148708	0.379167805401489	0.998591218466416	Exon	Hippocampus
e471951	ENSG00000155561.14	ENSG00000155561	NUP205	-0.0353179175200078	-1.25421722821407	-0.880488118944343	0.379168848134522	0.998591218466416	Exon	Hippocampus
e340987	ENSG00000133302.12	ENSG00000133302	SLF1	-0.047185946406262	-1.7103090216717	-0.880487298455548	0.379169291838428	0.998591218466416	Exon	Hippocampus
e622744	ENSG00000074319.12	ENSG00000074319	TSG101	-0.0348039317382275	-0.760372472361961	-0.880483202673341	0.379171506760199	0.998591218466416	Exon	Hippocampus
e622764	ENSG00000074319.12	ENSG00000074319	TSG101	-0.0348039317382275	-0.760372472361961	-0.880483202673341	0.379171506760199	0.998591218466416	Exon	Hippocampus
e1108732	ENSG00000185917.13	ENSG00000185917	SETD4	0.0352963254103382	-0.921614340351832	0.880465391648264	0.379181138719593	0.998591218466416	Exon	Hippocampus
e277716	ENSG00000125388.19	ENSG00000125388	GRK4	-0.0459317629693441	-1.4900766076869	-0.880462766302381	0.379182558483615	0.998591218466416	Exon	Hippocampus
e1135617	ENSG00000100354.20	ENSG00000100354	TNRC6B	0.0464283814753852	-1.63188364467838	0.880461812432408	0.379183074328941	0.998591218466416	Exon	Hippocampus
e969474	ENSG00000141338.13	ENSG00000141338	ABCA8	0.0781714870258804	-0.148452510472594	0.880460794146423	0.379183625010414	0.998591218466416	Exon	Hippocampus
e227126	ENSG00000163930.9	ENSG00000163930	BAP1	-0.0467177737890426	1.43077816074636	-0.880457543711419	0.379185382824752	0.998591218466416	Exon	Hippocampus
e834825	ENSG00000033800.13	ENSG00000033800	PIAS1	-0.0280885152390068	0.313285200043497	-0.880457318764	0.379185504475055	0.998591218466416	Exon	Hippocampus
e1001073	ENSG00000091164.12	ENSG00000091164	TXNL1	0.0248638065481831	1.0223991050732	0.880421159436695	0.379205059549965	0.998591218466416	Exon	Hippocampus
e801466	ENSG00000066739.11	ENSG00000066739	ATG2B	0.0361693389558124	0.102934270669832	0.880420476876686	0.379205428686499	0.998591218466416	Exon	Hippocampus
e996886	ENSG00000152223.12	ENSG00000152223	EPG5	0.027757618908297	-0.355936433266192	0.880414466539349	0.379208679157662	0.998591218466416	Exon	Hippocampus
e661352	ENSG00000182919.14	ENSG00000182919	C11orf54	0.0419958352504622	-0.318789192388938	0.88041140332911	0.379210335789526	0.998591218466416	Exon	Hippocampus
e72871	ENSG00000132676.15	ENSG00000132676	DAP3	-0.0244129090371707	0.587038220993428	-0.88040553159512	0.379213511327328	0.998591218466416	Exon	Hippocampus
e338283	ENSG00000164300.15	ENSG00000164300	SERINC5	-0.0457767766628941	0.259083978252361	-0.880403938394916	0.379214372961067	0.998591218466416	Exon	Hippocampus
e525461	ENSG00000147852.15	ENSG00000147852	VLDLR	0.0418765006567452	0.00010476592185	0.880402772009742	0.37921500376568	0.998591218466416	Exon	Hippocampus
e1014358	ENSG00000167733.13	ENSG00000167733	HSD11B1L	0.0792373764447704	-2.32898834101315	0.880401946951275	0.379215449974322	0.998591218466416	Exon	Hippocampus
e1058916	ENSG00000182013.17	ENSG00000182013	PNMAL1	0.0569835828835492	-1.0437355004168	0.88040188123758	0.379215485513658	0.998591218466416	Exon	Hippocampus
e449633	ENSG00000135218.17	ENSG00000135218	CD36	-0.133567295604735	-3.26205109194718	-0.880400388344397	0.379216292901964	0.998591218466416	Exon	Hippocampus
e845110	ENSG00000140598.13	ENSG00000140598	EFL1	0.0482599832540526	-2.01176249997024	0.880397349359843	0.379217936452566	0.998591218466416	Exon	Hippocampus
e176234	ENSG00000119041.10	ENSG00000119041	GTF3C3	0.0320481835279411	0.809501675743234	0.880392796061801	0.379220398985899	0.998591218466416	Exon	Hippocampus
e526028	ENSG00000227730.2	ENSG00000227730	MTND6P5	-0.0763067454933997	-3.06132487819123	-0.880387640989067	0.379223186985412	0.998591218466416	Exon	Hippocampus
e303608	ENSG00000188517.14	ENSG00000188517	COL25A1	0.11324494455016	-0.950025619139813	0.880383391931253	0.379225484997642	0.998591218466416	Exon	Hippocampus
e904049	ENSG00000186153.16	ENSG00000186153	WWOX	0.0373452630191826	-0.397274458040924	0.880380724845371	0.379226927438511	0.998591218466416	Exon	Hippocampus
e42742	ENSG00000162433.14	ENSG00000162433	AK4	-0.0362400108345665	4.71452964307103	-0.880375168769732	0.379229932343473	0.998591218466416	Exon	Hippocampus
e564919	ENSG00000188986.5	ENSG00000188986	NELFB	-0.0377029598857808	-0.775533555285152	-0.880367832721299	0.379233899937678	0.998591218466416	Exon	Hippocampus
e468780	ENSG00000242588.5	ENSG00000242588		-0.0381647073138953	0.0916178504119009	-0.880359941990768	0.379238167552183	0.998591218466416	Exon	Hippocampus
e861868	ENSG00000103145.10	ENSG00000103145	HCFC1R1	0.0549731708399376	-0.237844978031769	0.880359851309508	0.379238216596314	0.998591218466416	Exon	Hippocampus
e670429	ENSG00000019144.17	ENSG00000019144	PHLDB1	0.0623245460278608	-0.136118837507709	0.880348830349381	0.379244177211068	0.998591218466416	Exon	Hippocampus
e189930	ENSG00000135905.18	ENSG00000135905	DOCK10	0.0554096829583654	0.952413441730345	0.880348742666869	0.379244224633817	0.998591218466416	Exon	Hippocampus
e1152855	ENSG00000015285.10	ENSG00000015285	WAS	0.0826496632426239	-2.96881132107121	0.880346394309811	0.379245494735067	0.998591218466416	Exon	Hippocampus
e1045909	ENSG00000267552.6	ENSG00000267552		0.0631865491341117	-3.12825151448253	0.880340255541365	0.379248814880355	0.998591218466416	Exon	Hippocampus
e368994	ENSG00000184840.11	ENSG00000184840	TMED9	-0.0449164841240349	-0.726466085631522	-0.880339541094066	0.379249201289456	0.998591218466416	Exon	Hippocampus
e34477	ENSG00000117461.14	ENSG00000117461	PIK3R3	-0.0455229839050102	0.115722072443491	-0.880338999453422	0.379249494236172	0.998591218466416	Exon	Hippocampus
e753006	ENSG00000102710.19	ENSG00000102710	SUPT20H	0.0353356421670464	-1.15215448876095	0.880333801647949	0.379252305479952	0.998591218466416	Exon	Hippocampus
e136207	ENSG00000115282.19	ENSG00000115282	TTC31	0.0312923263379085	0.466531803168345	0.880332227428352	0.379253156902398	0.998591218466416	Exon	Hippocampus
e961078	ENSG00000121064.12	ENSG00000121064	SCPEP1	-0.039336647739062	-0.473499215024759	-0.880300048556267	0.379270561222187	0.998591218466416	Exon	Hippocampus
e296274	ENSG00000138674.16	ENSG00000138674	SEC31A	0.035944984507236	0.673856658829711	0.880293675183757	0.379274008393873	0.998591218466416	Exon	Hippocampus
e420711	ENSG00000078269.13	ENSG00000078269	SYNJ2	0.047961697453674	0.2436204524981	0.880289211306833	0.379276422786498	0.998591218466416	Exon	Hippocampus
e609742	ENSG00000177106.14	ENSG00000177106	EPS8L2	0.0794203657914841	-3.0454459530488	0.880287377751578	0.379277414510651	0.998591218466416	Exon	Hippocampus
e17850	ENSG00000117643.14	ENSG00000117643	MAN1C1	-0.0414380147926804	-0.217947029817589	-0.880285091256313	0.379278651220965	0.998591218466416	Exon	Hippocampus
e251522	ENSG00000158092.6	ENSG00000158092	NCK1	-0.0355232932284336	-0.0731010210772585	-0.880269274534424	0.379287206173756	0.998591218466416	Exon	Hippocampus
e106123	ENSG00000182901.16	ENSG00000182901	RGS7	0.047341211116559	0.935211726438836	0.880243676443322	0.379301051928692	0.998591218466416	Exon	Hippocampus
e1123362	ENSG00000133460.19	ENSG00000133460	SLC2A11	0.0267480632401524	1.37608784547237	0.880238235404692	0.379303994973038	0.998591218466416	Exon	Hippocampus
e626460	ENSG00000121691.4	ENSG00000121691	CAT	-0.0559788440264924	-0.0998874585056123	-0.880232829336986	0.379306919115665	0.998591218466416	Exon	Hippocampus
e784948	ENSG00000050130.17	ENSG00000050130	JKAMP	0.0367917924105745	-0.711021023721973	0.880229083923346	0.379308945018487	0.998591218466416	Exon	Hippocampus
e218444	ENSG00000132153.14	ENSG00000132153	DHX30	-0.0292407041621666	0.724852899012519	-0.880227510821439	0.379309795914906	0.998591218466416	Exon	Hippocampus
e630606	ENSG00000165912.15	ENSG00000165912	PACSIN3	0.0666163575391646	-2.52175621769291	0.880226056355809	0.379310582641591	0.998591218466416	Exon	Hippocampus
e574979	ENSG00000148516.21	ENSG00000148516	ZEB1	0.0291752810675969	0.23600271814338	0.880224881538318	0.379311218106135	0.998591218466416	Exon	Hippocampus
e220108	ENSG00000068745.14	ENSG00000068745	IP6K2	0.0560957773588605	-1.27564723158932	0.880222145426401	0.379312698085044	0.998591218466416	Exon	Hippocampus
e297196	ENSG00000180769.8	ENSG00000180769	WDFY3-AS2	-0.044717844655269	-1.24101488911989	-0.880221358596995	0.379313123686324	0.998591218466416	Exon	Hippocampus
e700752	ENSG00000152556.15	ENSG00000152556	PFKM	0.0373883590027118	1.81855928334127	0.880210091329169	0.379319218259074	0.998591218466416	Exon	Hippocampus
e137858	ENSG00000115459.17	ENSG00000115459	ELMOD3	0.040609592234585	-0.88053603027845	0.880194939275528	0.37932741424492	0.998591218466416	Exon	Hippocampus
e83214	ENSG00000076321.10	ENSG00000076321	KLHL20	-0.0384516846476061	-0.830699743442527	-0.880188121559959	0.379331102090953	0.998591218466416	Exon	Hippocampus
e947877	ENSG00000108797.11	ENSG00000108797	CNTNAP1	0.057052164745799	0.0479030375282937	0.880186078243346	0.379332207368284	0.998591218466416	Exon	Hippocampus
e402269	ENSG00000013375.15	ENSG00000013375	PGM3	0.0355012123735101	-0.300628490222371	0.880184055285016	0.379333301635308	0.998591218466416	Exon	Hippocampus
e297190	ENSG00000163625.15	ENSG00000163625	WDFY3	0.0247129941908683	0.136692216733254	0.88018216307867	0.379334325177189	0.998591218466416	Exon	Hippocampus
e216798	ENSG00000163820.14	ENSG00000163820	FYCO1	-0.0588553987927055	-2.31686954945723	-0.880178385361286	0.379336368644395	0.998591218466416	Exon	Hippocampus
e582453	ENSG00000151150.21	ENSG00000151150	ANK3	0.0345141583711124	2.64764071082989	0.880174464416076	0.379338489594509	0.998591218466416	Exon	Hippocampus
e961009	ENSG00000121060.15	ENSG00000121060	TRIM25	-0.0531924051505012	-2.37283243977887	-0.880166802978047	0.379342633904073	0.998591218466416	Exon	Hippocampus
e7389	ENSG00000116288.12	ENSG00000116288	PARK7	0.0241066069368108	3.31870327130642	0.880158636829459	0.379347051258028	0.998591218466416	Exon	Hippocampus
e97612	ENSG00000117707.15	ENSG00000117707	PROX1	-0.0656392377198828	0.975138137861812	-0.880157834541749	0.379347485245084	0.998591218466416	Exon	Hippocampus
e472598	ENSG00000122779.17	ENSG00000122779	TRIM24	0.0604385274897546	-3.07087527530418	0.880153662619264	0.379349741996996	0.998591218466416	Exon	Hippocampus
e312138	ENSG00000121210.15	ENSG00000121210	KIAA0922	-0.0668554620169774	-2.89006815408302	-0.88014334408224	0.379355323722644	0.998591218466416	Exon	Hippocampus
e644062	ENSG00000251562.7	ENSG00000251562	MALAT1	-0.0595192259289158	5.16206889663361	-0.880126597470263	0.379364382769232	0.998591218466416	Exon	Hippocampus
e490466	ENSG00000092964.17	ENSG00000092964	DPYSL2	-0.0290438981170827	4.74355182857532	-0.880124556490842	0.379365486842142	0.998591218466416	Exon	Hippocampus
e277831	ENSG00000197386.10	ENSG00000197386	HTT	-0.0371813698115657	0.35285610416507	-0.880123085686721	0.379366282478531	0.998591218466416	Exon	Hippocampus
e751462	ENSG00000139597.17	ENSG00000139597	N4BP2L1	0.0402436507261036	2.1604794773285	0.880114292984805	0.379371038941422	0.998591218466416	Exon	Hippocampus
e903460	ENSG00000205084.10	ENSG00000205084	TMEM231	-0.0758854290352306	-2.75407128541902	-0.880113818236408	0.379371295760358	0.998591218466416	Exon	Hippocampus
e1083445	ENSG00000101343.14	ENSG00000101343	CRNKL1	-0.033117676732078	-0.444906807177317	-0.880113371893161	0.379371537213398	0.998591218466416	Exon	Hippocampus
e11290	ENSG00000116786.11	ENSG00000116786	PLEKHM2	-0.0365842585264349	1.28524673397085	-0.880104015195378	0.379376598817667	0.998591218466416	Exon	Hippocampus
e1055648	ENSG00000167380.16	ENSG00000167380	ZNF226	0.0279107906958985	0.452039342190768	0.880103231170832	0.379377022945901	0.998591218466416	Exon	Hippocampus
e503593	ENSG00000154582.16	ENSG00000154582	TCEB1	0.032645773354057	2.86902861534449	0.880102516235009	0.379377409699951	0.998591218466416	Exon	Hippocampus
e427150	ENSG00000075624.13	ENSG00000075624	ACTB	-0.0543724612536259	1.49015986865577	-0.880102385178059	0.379377480596979	0.998591218466416	Exon	Hippocampus
e427166	ENSG00000075624.13	ENSG00000075624	ACTB	-0.0543724612536259	1.49015986865577	-0.880102385178059	0.379377480596979	0.998591218466416	Exon	Hippocampus
e427171	ENSG00000075624.13	ENSG00000075624	ACTB	-0.0543724612536259	1.49015986865577	-0.880102385178059	0.379377480596979	0.998591218466416	Exon	Hippocampus
e945894	ENSG00000173801.16	ENSG00000173801	JUP	-0.0511766959926164	-0.737806940508773	-0.880098978753189	0.379379323351412	0.998591218466416	Exon	Hippocampus
e494767	ENSG00000169499.14	ENSG00000169499	PLEKHA2	-0.0608764323381698	0.193890590597483	-0.880098950818523	0.379379338463092	0.998591218466416	Exon	Hippocampus
e904312	ENSG00000166446.14	ENSG00000166446	CDYL2	-0.0677434582982688	-2.61967104586141	-0.880098564244097	0.379379547586432	0.998591218466416	Exon	Hippocampus
e575267	ENSG00000170759.10	ENSG00000170759	KIF5B	0.0373509749132243	2.14695427167737	0.880096370423167	0.379380734368716	0.998591218466416	Exon	Hippocampus
e649850	ENSG00000162337.11	ENSG00000162337	LRP5	-0.083651071724185	-2.27846242202965	-0.880095402667896	0.379381257892033	0.998591218466416	Exon	Hippocampus
e407862	ENSG00000123505.15	ENSG00000123505	AMD1	0.0286384438333807	1.96859481957273	0.88009043865841	0.379383943262576	0.998591218466416	Exon	Hippocampus
e111834	ENSG00000134318.13	ENSG00000134318	ROCK2	0.0391614545647803	0.908271662258751	0.880085440533268	0.37938664710046	0.998591218466416	Exon	Hippocampus
e632223	ENSG00000109920.12	ENSG00000109920	FNBP4	0.0317452324686981	0.150754673943161	0.880074998963412	0.379392295719346	0.998591218466416	Exon	Hippocampus
e37033	ENSG00000078618.20	ENSG00000078618	NRDC	0.0224550280757003	1.17390753414922	0.880069763669818	0.379395127897151	0.998591218466416	Exon	Hippocampus
e300211	ENSG00000197894.10	ENSG00000197894	ADH5	0.0285745984610172	2.16292167497424	0.880059053238313	0.379400922043902	0.998591218466416	Exon	Hippocampus
e334229	ENSG00000250138.4	ENSG00000250138		0.130961238846361	-2.28458231685122	0.880052434279202	0.379404502806546	0.998591218466416	Exon	Hippocampus
e666774	ENSG00000149294.16	ENSG00000149294	NCAM1	0.0371754039462499	-0.304116812359265	0.880050237276671	0.379405691358251	0.998591218466416	Exon	Hippocampus
e857411	ENSG00000059145.18	ENSG00000059145	UNKL	-0.0281093066613356	2.06931401152975	-0.880047595481993	0.379407120540153	0.998591218466416	Exon	Hippocampus
e1136393	ENSG00000100393.11	ENSG00000100393	EP300	0.0271835978276776	0.177330388476642	0.880037046462802	0.379412827476805	0.998591218466416	Exon	Hippocampus
e575082	ENSG00000148516.21	ENSG00000148516	ZEB1	0.0311887639149539	-0.127578480417099	0.880013391907752	0.379425624598291	0.998591218466416	Exon	Hippocampus
e1048519	ENSG00000269547.1	ENSG00000269547		-0.0572974559164957	-2.70885906128373	-0.880011525720998	0.379426634217237	0.998591218466416	Exon	Hippocampus
e420749	ENSG00000078269.13	ENSG00000078269	SYNJ2	0.072765131525979	-2.6027693207214	0.880011309545987	0.379426751169405	0.998591218466416	Exon	Hippocampus
e880025	ENSG00000013364.18	ENSG00000013364	MVP	-0.0659496027888169	-0.929904836665356	-0.880006831656101	0.379429173743646	0.998591218466416	Exon	Hippocampus
e701186	ENSG00000174233.11	ENSG00000174233	ADCY6	-0.036172804867955	-0.0847701913105188	-0.880001543995389	0.379432034422678	0.998591218466416	Exon	Hippocampus
e543198	ENSG00000158079.14	ENSG00000158079	PTPDC1	-0.0366817354326155	-0.0166046640065295	-0.879992444842832	0.379436957189328	0.998591218466416	Exon	Hippocampus
e1053926	ENSG00000079462.7	ENSG00000079462	PAFAH1B3	0.04624928865076	-0.421785107310942	0.879988198290348	0.379439254646112	0.998591218466416	Exon	Hippocampus
e1032293	ENSG00000099331.13	ENSG00000099331	MYO9B	0.0519473452455242	-0.65493483880362	0.879984462231999	0.379441275924031	0.998591218466416	Exon	Hippocampus
e253548	ENSG00000175066.15	ENSG00000175066	GK5	-0.0508844112644487	-2.0356237740807	-0.879971522899771	0.379448276397815	0.998591218466416	Exon	Hippocampus
e478397	ENSG00000164896.19	ENSG00000164896	FASTK	0.0376671228268944	0.0555330305155298	0.879966608696708	0.379450935114626	0.998591218466416	Exon	Hippocampus
e963078	ENSG00000141367.11	ENSG00000141367	CLTC	0.0277501876503415	3.84098414538954	0.879965842387828	0.379451349709499	0.998591218466416	Exon	Hippocampus
e991283	ENSG00000141449.14	ENSG00000141449	GREB1L	0.0783916278109802	-2.29262357395295	0.879964267876412	0.379452201565782	0.998591218466416	Exon	Hippocampus
e1037372	ENSG00000105726.16	ENSG00000105726	ATP13A1	0.0469310722767931	-2.01424634511254	0.879964223225884	0.379452225723028	0.998591218466416	Exon	Hippocampus
e705278	ENSG00000050438.16	ENSG00000050438	SLC4A8	0.0441163568499465	0.237371334043418	0.879962531861725	0.379453140801381	0.998591218466416	Exon	Hippocampus
e1157128	ENSG00000083750.12	ENSG00000083750	RRAGB	0.0413459368917307	-1.51050884444351	0.879961225918116	0.379453847356677	0.998591218466416	Exon	Hippocampus
e919346	ENSG00000170291.14	ENSG00000170291	ELP5	-0.0300021883859969	-0.636757570734616	-0.879953690852877	0.379457924072498	0.998591218466416	Exon	Hippocampus
e1119506	ENSG00000099889.13	ENSG00000099889	ARVCF	-0.0495804920118196	-1.64210479856168	-0.879938578013461	0.379466100692592	0.998591218466416	Exon	Hippocampus
e68863	ENSG00000198837.9	ENSG00000198837	DENND4B	-0.0584069224741858	-2.36909017723921	-0.879935487649489	0.379467772710268	0.998591218466416	Exon	Hippocampus
e868804	ENSG00000183458.13	ENSG00000183458		-0.0601896986271216	-0.403644585710616	-0.879935237981619	0.379467907791349	0.998591218466416	Exon	Hippocampus
e146595	ENSG00000238250.1	ENSG00000238250	ST6GAL2-IT1	0.0913243517071556	-2.69514871293151	0.879931986815483	0.379469666815098	0.998591218466416	Exon	Hippocampus
e1151797	ENSG00000147124.12	ENSG00000147124	ZNF41	0.0434147455852431	-2.00086274382476	0.879921557596629	0.379475309514785	0.998591218466416	Exon	Hippocampus
e1006358	ENSG00000099821.13	ENSG00000099821	POLRMT	0.048581376116849	-1.1145931596586	0.879921256059237	0.379475472661518	0.998591218466416	Exon	Hippocampus
e1006847	ENSG00000175221.14	ENSG00000175221	MED16	-0.0604645972259561	-2.35455529853984	-0.879918427206916	0.379477003213492	0.998591218466416	Exon	Hippocampus
e444933	ENSG00000009950.15	ENSG00000009950	MLXIPL	0.0676959188669235	-2.68948803942192	0.879917437380114	0.379477538760683	0.998591218466416	Exon	Hippocampus
e232410	ENSG00000114405.10	ENSG00000114405	C3orf14	0.0510860414899553	-0.0900492386201119	0.879917253320972	0.379477638346193	0.998591218466416	Exon	Hippocampus
e937529	ENSG00000178691.10	ENSG00000178691	SUZ12	0.0355586360344403	-0.599374154519004	0.87991614971458	0.379478235454638	0.998591218466416	Exon	Hippocampus
e169664	ENSG00000180228.12	ENSG00000180228	PRKRA	0.0284773581876942	0.0655130461083614	0.879911316126838	0.379480850683789	0.998591218466416	Exon	Hippocampus
e276817	ENSG00000063978.15	ENSG00000063978	RNF4	-0.0278870768995806	-0.13229044163753	-0.879899100910208	0.379487459818055	0.998591218466416	Exon	Hippocampus
e17492	ENSG00000117614.9	ENSG00000117614	SYF2	0.0296613511153734	1.9616160836023	0.879886513401762	0.379494270457953	0.998591218466416	Exon	Hippocampus
e932684	ENSG00000141068.13	ENSG00000141068	KSR1	0.0508828717722209	-1.60651656153665	0.879884625232847	0.379495292083523	0.998591218466416	Exon	Hippocampus
e161001	ENSG00000144283.21	ENSG00000144283	PKP4	0.0379453515792216	3.33312968710142	0.879882513490422	0.379496434679315	0.998591218466416	Exon	Hippocampus
e500253	ENSG00000171316.11	ENSG00000171316	CHD7	0.053720834971442	-0.759994036175148	0.879880506645567	0.379497520520381	0.998591218466416	Exon	Hippocampus
e849445	ENSG00000140575.12	ENSG00000140575	IQGAP1	-0.0504762654182406	0.413408468174476	-0.879879389566101	0.379498124938019	0.998591218466416	Exon	Hippocampus
e772147	ENSG00000186648.14	ENSG00000186648	CARMIL3	-0.0656887548878383	-2.24792959297052	-0.879877508724124	0.379499142605605	0.998591218466416	Exon	Hippocampus
e998612	ENSG00000101670.11	ENSG00000101670	LIPG	-0.0990611222360172	0.218029831951127	-0.879869657670202	0.379503390595294	0.998591218466416	Exon	Hippocampus
e748609	ENSG00000132953.16	ENSG00000132953	XPO4	-0.025674756246148	-0.0542272916990208	-0.879866877643383	0.379504894798506	0.998591218466416	Exon	Hippocampus
e289292	ENSG00000134852.14	ENSG00000134852	CLOCK	0.0289762764511996	0.0212454302461537	0.879860447235143	0.379508374146218	0.998591218466416	Exon	Hippocampus
e36907	ENSG00000117859.18	ENSG00000117859	OSBPL9	-0.0912717899359604	-2.96654922003514	-0.879859984871396	0.379508624321488	0.998591218466416	Exon	Hippocampus
e151463	ENSG00000155438.11	ENSG00000155438	NIFK	-0.0426770455166683	-1.2036963294916	-0.879859299801427	0.379508994998587	0.998591218466416	Exon	Hippocampus
e1017379	ENSG00000076924.11	ENSG00000076924	XAB2	-0.037431200797336	-0.947387377240504	-0.879856740863334	0.379510379588692	0.998591218466416	Exon	Hippocampus
e833206	ENSG00000074696.12	ENSG00000074696	HACD3	-0.0336505873114922	1.15566186773173	-0.879850522681127	0.379513744135433	0.998591218466416	Exon	Hippocampus
e341283	ENSG00000198677.10	ENSG00000198677	TTC37	0.036109041962075	0.161319699934553	0.879840401918111	0.379519220337963	0.998591218466416	Exon	Hippocampus
e5515	ENSG00000169598.15	ENSG00000169598	DFFB	0.0402926464758168	-1.12264608211105	0.879827594351509	0.37952615040207	0.998591218466416	Exon	Hippocampus
e475203	ENSG00000197993.7	ENSG00000197993	KEL	0.0927239762491828	-2.36059159923881	0.879817118348005	0.379531818935539	0.998591218466416	Exon	Hippocampus
e331914	ENSG00000086200.16	ENSG00000086200	IPO11	0.0336448209808317	-0.593879905051218	0.879813641872779	0.379533700057209	0.998591218466416	Exon	Hippocampus
e194720	ENSG00000157985.18	ENSG00000157985	AGAP1	-0.0529345955435111	-0.238238820599829	-0.879813424575233	0.37953381763716	0.998591218466416	Exon	Hippocampus
e876811	ENSG00000077235.17	ENSG00000077235	GTF3C1	-0.0307307415261771	-0.411985942214373	-0.87981260848335	0.379534259225614	0.998591218466416	Exon	Hippocampus
e699249	ENSG00000005175.9	ENSG00000005175	RPAP3	0.0374002058081896	-0.831487885500057	0.879809544406328	0.379535917204787	0.998591218466416	Exon	Hippocampus
e1025136	ENSG00000188033.9	ENSG00000188033	ZNF490	0.0304040995338626	-0.585021031208927	0.879808826438367	0.379536305699561	0.998591218466416	Exon	Hippocampus
e473479	ENSG00000006459.10	ENSG00000006459	KDM7A	0.0503274604149593	-1.48645929517595	0.879807366559619	0.379537095645405	0.998591218466416	Exon	Hippocampus
e785244	ENSG00000126773.12	ENSG00000126773	PCNX4	0.0331142942911526	0.723072446531418	0.879803871319749	0.379538986936881	0.998591218466416	Exon	Hippocampus
e796248	ENSG00000185070.10	ENSG00000185070	FLRT2	0.0647183768669658	-0.891660886178157	0.879800677935023	0.379540714898142	0.998591218466416	Exon	Hippocampus
e869678	ENSG00000072864.13	ENSG00000072864	NDE1	0.064876639921341	-0.840342720942273	0.879797030495832	0.379542688557172	0.998591218466416	Exon	Hippocampus
e869703	ENSG00000072864.13	ENSG00000072864	NDE1	0.064876639921341	-0.840342720942273	0.879797030495832	0.379542688557172	0.998591218466416	Exon	Hippocampus
e232015	ENSG00000168306.12	ENSG00000168306	ACOX2	-0.0869199418064731	-1.95034864040766	-0.87979606301107	0.379543212072114	0.998591218466416	Exon	Hippocampus
e789636	ENSG00000100626.16	ENSG00000100626	GALNT16	-0.0614862619076177	-0.51558719217124	-0.879785863336894	0.379548731237158	0.998591218466416	Exon	Hippocampus
e77176	ENSG00000224261.2	ENSG00000224261	RPSAP18	0.0612178258110798	-2.64017044489836	0.879785438084674	0.37954896134727	0.998591218466416	Exon	Hippocampus
e293631	ENSG00000138757.14	ENSG00000138757	G3BP2	-0.0364711204413684	2.91537977124567	-0.879783752936532	0.37954987320609	0.998591218466416	Exon	Hippocampus
e878728	ENSG00000178952.9	ENSG00000178952	TUFM	-0.0354372790928848	0.93170597783513	-0.87977217292497	0.379556139359829	0.998591218466416	Exon	Hippocampus
e1036152	ENSG00000051128.18	ENSG00000051128	HOMER3	-0.061035211568503	0.529317319498933	-0.879768853862273	0.379557935376474	0.998591218466416	Exon	Hippocampus
e944579	ENSG00000188895.11	ENSG00000188895	MSL1	0.0363140472004599	-1.42409246658322	0.879766987606736	0.379558945250033	0.998591218466416	Exon	Hippocampus
e7282	ENSG00000049246.14	ENSG00000049246	PER3	0.0385121097233755	-0.0377743332029956	0.879760997104016	0.379562186859289	0.998591218466416	Exon	Hippocampus
e754856	ENSG00000133112.16	ENSG00000133112	TPT1	-0.0381558107837481	5.73154939292971	-0.8797589523911	0.379563293307958	0.998591218466416	Exon	Hippocampus
e141847	ENSG00000114982.17	ENSG00000114982	KANSL3	-0.0391221992262965	-1.51084218206387	-0.879756425197432	0.379564660842575	0.998591218466416	Exon	Hippocampus
e882618	ENSG00000099364.16	ENSG00000099364	FBXL19	-0.0764800075839042	-2.4361940712816	-0.879756162012385	0.379564803259482	0.998591218466416	Exon	Hippocampus
e444043	ENSG00000185274.11	ENSG00000185274	WBSCR17	-0.0705622275446553	-1.7613176769634	-0.87975265567499	0.379566700641417	0.998591218466416	Exon	Hippocampus
e412527	ENSG00000112282.17	ENSG00000112282	MED23	-0.0304665579159424	-0.32165427614019	-0.879751562901804	0.379567291974215	0.998591218466416	Exon	Hippocampus
e89707	ENSG00000116852.14	ENSG00000116852	KIF21B	0.0566845596127343	-1.11428853491781	0.879727916206099	0.379580088059584	0.998591218466416	Exon	Hippocampus
e1087528	ENSG00000198646.13	ENSG00000198646	NCOA6	0.0359318791760411	-0.91287992340999	0.87972293557095	0.379582783296009	0.998591218466416	Exon	Hippocampus
e203355	ENSG00000186162.10	ENSG00000186162	CIDECP	0.042403864026874	-0.488720993007813	0.879712097367748	0.379588648355897	0.998591218466416	Exon	Hippocampus
e52335	ENSG00000060718.19	ENSG00000060718	COL11A1	-0.0705272226767706	-3.08664469767812	-0.879710804612645	0.379589347930028	0.998591218466416	Exon	Hippocampus
e458521	ENSG00000077080.9	ENSG00000077080	ACTL6B	0.0627929443372418	-0.306502754090558	0.879709776256157	0.379589904425476	0.998591218466416	Exon	Hippocampus
e1087353	ENSG00000078747.13	ENSG00000078747	ITCH	0.0384026264746552	1.35642663263118	0.879707863154972	0.379590939702146	0.998591218466416	Exon	Hippocampus
e520566	ENSG00000104529.17	ENSG00000104529	EEF1D	-0.0639723200955207	-2.58449977642847	-0.879702651757578	0.379593759864038	0.998591218466416	Exon	Hippocampus
e553650	ENSG00000136854.18	ENSG00000136854	STXBP1	0.0539691575008358	2.76302254390602	0.879693260022793	0.379598842259559	0.998591218466416	Exon	Hippocampus
e937627	ENSG00000185158.12	ENSG00000185158	LRRC37B	0.0343696448555013	-0.288562770903392	0.879634292374024	0.379630753928438	0.998591218466416	Exon	Hippocampus
e361618	ENSG00000055147.18	ENSG00000055147	FAM114A2	-0.0369062247171334	0.183070407958586	-0.879634196111161	0.379630806024605	0.998591218466416	Exon	Hippocampus
e166639	ENSG00000198586.13	ENSG00000198586	TLK1	0.0350837773858609	0.576424540215175	0.87962738419435	0.37963449255357	0.998591218466416	Exon	Hippocampus
e367466	ENSG00000048140.17	ENSG00000048140	TSPAN17	-0.0407779119416698	-0.955653718351956	-0.879624297652089	0.379636162961083	0.998591218466416	Exon	Hippocampus
e15853	ENSG00000184677.16	ENSG00000184677	ZBTB40	0.0438628539842319	-0.822535561852695	0.879621084255685	0.37963790202568	0.998591218466416	Exon	Hippocampus
e937879	ENSG00000126858.16	ENSG00000126858	RHOT1	0.0407713213893276	-1.09769824020958	0.879614424005241	0.379641506515954	0.998591218466416	Exon	Hippocampus
e273669	ENSG00000186001.12	ENSG00000186001	LRCH3	0.0346396878604693	-0.516465496818403	0.879611845348946	0.379642902075987	0.998591218466416	Exon	Hippocampus
e448592	ENSG00000127947.15	ENSG00000127947	PTPN12	-0.0386036248324286	-0.783838259328178	-0.879608178568705	0.379644886530459	0.998591218466416	Exon	Hippocampus
e601101	ENSG00000148737.16	ENSG00000148737	TCF7L2	-0.081504782771831	-1.38867024831408	-0.879604858914161	0.37964668312669	0.998591218466416	Exon	Hippocampus
e1087174	ENSG00000125970.11	ENSG00000125970	RALY	-0.034339663652464	0.573371500169171	-0.879599572216373	0.379649544297083	0.998591218466416	Exon	Hippocampus
e554420	ENSG00000106992.17	ENSG00000106992	AK1	0.0487620136735357	1.52286065773231	0.87959487464507	0.379652086642328	0.998591218466416	Exon	Hippocampus
e829034	ENSG00000137845.14	ENSG00000137845	ADAM10	0.0256194068064622	1.40584655749378	0.879589967633408	0.379654742348796	0.998591218466416	Exon	Hippocampus
e694456	ENSG00000257176.2	ENSG00000257176		-0.074934808303616	-2.61931942225709	-0.879587806013147	0.379655912235309	0.998591218466416	Exon	Hippocampus
e799486	ENSG00000100600.14	ENSG00000100600	LGMN	-0.0417943918388258	0.254159014286514	-0.879585498458565	0.379657161105124	0.998591218466416	Exon	Hippocampus
e510600	ENSG00000104517.12	ENSG00000104517	UBR5	0.0276551890244213	0.455458198522288	0.879577545953909	0.379661465093396	0.998591218466416	Exon	Hippocampus
e852996	ENSG00000140479.16	ENSG00000140479	PCSK6	0.0773070887268032	-0.14575258703555	0.879567353896556	0.379666981197752	0.998591218466416	Exon	Hippocampus
e342409	ENSG00000164307.12	ENSG00000164307	ERAP1	-0.0410932684887383	-0.701829887904572	-0.879565711261952	0.379667870222487	0.998591218466416	Exon	Hippocampus
e465966	ENSG00000004866.19	ENSG00000004866	ST7	-0.0507908750346983	-1.54199235399948	-0.879563158005583	0.379669252095395	0.998591218466416	Exon	Hippocampus
e1021375	ENSG00000105397.13	ENSG00000105397	TYK2	-0.033929612113405	-0.445548569098601	-0.879562791860538	0.379669450260598	0.998591218466416	Exon	Hippocampus
e359797	ENSG00000070814.17	ENSG00000070814	TCOF1	0.0585195880520499	-2.63929386226021	0.879557653711121	0.37967223113912	0.998591218466416	Exon	Hippocampus
e247045	ENSG00000242551.2	ENSG00000242551	POU5F1P6	0.114655708217028	-3.50075226964709	0.879551910502962	0.379675339503511	0.998591218466416	Exon	Hippocampus
e11894	ENSG00000037637.10	ENSG00000037637	FBXO42	0.032507788078237	-0.992639589282154	0.879546607243082	0.379678209771112	0.998591218466416	Exon	Hippocampus
e936350	ENSG00000108578.14	ENSG00000108578	BLMH	-0.0629485042319521	-2.72219402238213	-0.879540083333049	0.379681740705948	0.998591218466416	Exon	Hippocampus
e1164602	ENSG00000133131.14	ENSG00000133131	MORC4	-0.0625706639172196	-2.08059505273205	-0.879533312117117	0.379685405511558	0.998591218466416	Exon	Hippocampus
e100698	ENSG00000196187.11	ENSG00000196187	TMEM63A	0.0835367781107098	-2.08178689866165	0.879531193696896	0.379686552075005	0.998591218466416	Exon	Hippocampus
e998234	ENSG00000134030.13	ENSG00000134030	CTIF	-0.0444948137804806	1.65946035554907	-0.879530836522519	0.379686745390536	0.998591218466416	Exon	Hippocampus
e1058822	ENSG00000011485.14	ENSG00000011485	PPP5C	0.0327073085255627	0.0467926162963658	0.879527456322494	0.379688574878544	0.998591218466416	Exon	Hippocampus
e304737	ENSG00000145362.17	ENSG00000145362	ANK2	0.0316559424845287	2.4631018750436	0.879517490809936	0.379693968610465	0.998591218466416	Exon	Hippocampus
e990829	ENSG00000175322.11	ENSG00000175322	ZNF519	0.0503571877735371	0.872197990107259	0.879515368509948	0.379695117289774	0.998591218466416	Exon	Hippocampus
e478233	ENSG00000164889.13	ENSG00000164889	SLC4A2	0.139114828661568	-1.34216966487768	0.879514202676088	0.379695748289717	0.998591218466416	Exon	Hippocampus
e1125297	ENSG00000100099.20	ENSG00000100099	HPS4	-0.0296666340165224	-0.651742914170057	-0.879507284399238	0.379699492775079	0.998591218466416	Exon	Hippocampus
e814581	ENSG00000021776.10	ENSG00000021776	AQR	0.0406368011568347	-1.59200863964565	0.879507141912744	0.379699569895475	0.998591218466416	Exon	Hippocampus
e234314	ENSG00000187098.14	ENSG00000187098	MITF	0.087522524609967	-3.03582493799719	0.879501493597949	0.379702627037034	0.998591218466416	Exon	Hippocampus
e520938	ENSG00000181085.14	ENSG00000181085	MAPK15	-0.133701175721236	-0.964091633891607	-0.879491515273573	0.37970802782665	0.998591218466416	Exon	Hippocampus
e1100129	ENSG00000130702.14	ENSG00000130702	LAMA5	-0.0695669561275309	-2.66666323116954	-0.879487808615906	0.379710034075197	0.998591218466416	Exon	Hippocampus
e1114646	ENSG00000183255.11	ENSG00000183255	PTTG1IP	-0.0404154057527794	1.66544800173296	-0.879486841850723	0.379710557343167	0.998591218466416	Exon	Hippocampus
e157370	ENSG00000168280.16	ENSG00000168280	KIF5C	0.0327535950287184	3.25213377768648	0.879468814962643	0.379720314595632	0.998591218466416	Exon	Hippocampus
e127235	ENSG00000115355.15	ENSG00000115355	CCDC88A	0.042868913434803	4.59914999267705	0.879466662205182	0.379721479809753	0.998591218466416	Exon	Hippocampus
e1176333	ENSG00000196924.14	ENSG00000196924	FLNA	-0.0761549463820056	0.0751699390387038	-0.87946636123325	0.379721642715761	0.998591218466416	Exon	Hippocampus
e401770	ENSG00000233967.6	ENSG00000233967		0.0533671919906123	-2.05408727651835	0.879456354583976	0.37972705900381	0.998591218466416	Exon	Hippocampus
e1043463	ENSG00000167595.14	ENSG00000167595	PROSER3	-0.044793444410994	-1.28843525249074	-0.879453349812836	0.379728685402292	0.998591218466416	Exon	Hippocampus
e1125973	ENSG00000100154.14	ENSG00000100154	TTC28	-0.040639494280385	-1.13952243141642	-0.879451355760295	0.379729764729472	0.998591218466416	Exon	Hippocampus
e962578	ENSG00000108384.14	ENSG00000108384	RAD51C	0.0311468938932044	0.245225914341141	0.879450480079247	0.379730238712744	0.998591218466416	Exon	Hippocampus
e150694	ENSG00000144120.12	ENSG00000144120	TMEM177	0.0307800438004157	0.858622005511822	0.879446146423026	0.379732584413008	0.998591218466416	Exon	Hippocampus
e99459	ENSG00000162909.17	ENSG00000162909	CAPN2	-0.035250988334954	0.0039442493383288	-0.879443165199215	0.379734198080459	0.998591218466416	Exon	Hippocampus
e521391	ENSG00000185189.16	ENSG00000185189	NRBP2	0.0462149918045413	0.109557733116553	0.879441499559636	0.379735099654457	0.998591218466416	Exon	Hippocampus
e88954	ENSG00000213047.11	ENSG00000213047	DENND1B	0.043313906102217	-1.65757234799016	0.879432591557511	0.37973992138213	0.998591218466416	Exon	Hippocampus
e1062206	ENSG00000105559.11	ENSG00000105559	PLEKHA4	-0.0988821641541774	-2.24213752448904	-0.879430306186792	0.379741158414784	0.998591218466416	Exon	Hippocampus
e2315	ENSG00000224870.6	ENSG00000224870		0.0306109261512732	0.55628536937863	0.879426802693848	0.379743054801298	0.998591218466416	Exon	Hippocampus
e28025	ENSG00000127603.23	ENSG00000127603	MACF1	-0.0392432580266768	0.762159762119641	-0.879414597054678	0.379749661570566	0.998591218466416	Exon	Hippocampus
e1073629	ENSG00000129990.14	ENSG00000129990	SYT5	0.0957692149213757	-2.3930660695004	0.87940102605642	0.379757007475997	0.998591218466416	Exon	Hippocampus
e896316	ENSG00000141084.10	ENSG00000141084	RANBP10	-0.0595764898574952	-2.40951544444067	-0.879400370459721	0.379757362349043	0.998591218466416	Exon	Hippocampus
e882673	ENSG00000099364.16	ENSG00000099364	FBXL19	-0.0506823245488552	-1.06558466414471	-0.879397246968893	0.379759053090547	0.998591218466416	Exon	Hippocampus
e945826	ENSG00000173812.10	ENSG00000173812	EIF1	-0.0412505199725678	0.885065161565901	-0.879396355546581	0.379759535617133	0.998591218466416	Exon	Hippocampus
e19033	ENSG00000198830.10	ENSG00000198830	HMGN2	-0.0319258989348692	2.22107536858165	-0.879390879897061	0.379762499592602	0.998591218466416	Exon	Hippocampus
e823917	ENSG00000104177.17	ENSG00000104177	MYEF2	-0.0342483796365854	-0.745918667646177	-0.879387012799948	0.379764592865382	0.998591218466416	Exon	Hippocampus
e1063815	ENSG00000161618.9	ENSG00000161618	ALDH16A1	-0.0595157640759857	-2.2134649618619	-0.879370720084454	0.379773412245751	0.998591218466416	Exon	Hippocampus
e527170	ENSG00000107186.16	ENSG00000107186	MPDZ	0.0306392317085319	0.775179466958356	0.879362309058349	0.37977796525257	0.998591218466416	Exon	Hippocampus
e774018	ENSG00000100938.17	ENSG00000100938	GMPR2	0.0401130703222951	-0.687286916185107	0.879354239048417	0.37978233369421	0.998591218466416	Exon	Hippocampus
e264631	ENSG00000175193.12	ENSG00000175193	PARL	-0.0371669544085086	-0.51276697279209	-0.879350625572381	0.379784289743886	0.998591218466416	Exon	Hippocampus
e950924	ENSG00000108309.12	ENSG00000108309	RUNDC3A	0.0568103215974098	2.21559309619094	0.87934919466207	0.379785064327095	0.998591218466416	Exon	Hippocampus
e714516	ENSG00000123384.13	ENSG00000123384	LRP1	-0.0429154099592663	1.03539723891579	-0.879347249383734	0.379786117350588	0.998591218466416	Exon	Hippocampus
e197601	ENSG00000122085.16	ENSG00000122085	MTERF4	0.0344909158146903	-0.632704137883343	0.87934470068344	0.379787497022865	0.998591218466416	Exon	Hippocampus
e505363	ENSG00000104267.9	ENSG00000104267	CA2	0.098865980355392	1.69933086138347	0.879336060127082	0.379792174385197	0.998591218466416	Exon	Hippocampus
e615355	ENSG00000166311.9	ENSG00000166311	SMPD1	-0.0312025532201467	-0.384447118641717	-0.879333019554938	0.379793820336002	0.998591218466416	Exon	Hippocampus
e25548	ENSG00000142687.17	ENSG00000142687	KIAA0319L	-0.0479838122166926	-1.96775376800425	-0.879325626576943	0.379797822390013	0.998591218466416	Exon	Hippocampus
e467171	ENSG00000081803.15	ENSG00000081803	CADPS2	0.0627387211445485	0.52204217145501	0.879319718763871	0.37980102049575	0.998591218466416	Exon	Hippocampus
e895036	ENSG00000135723.13	ENSG00000135723	FHOD1	-0.0479153966205043	-0.979388363350129	-0.879317022959317	0.379802479834517	0.998591218466416	Exon	Hippocampus
e1061907	ENSG00000063180.8	ENSG00000063180	CA11	0.0586824401158492	1.49205174440219	0.879314380156442	0.379803910484874	0.998591218466416	Exon	Hippocampus
e1061909	ENSG00000063180.8	ENSG00000063180	CA11	0.0586824401158492	1.49205174440219	0.879314380156442	0.379803910484874	0.998591218466416	Exon	Hippocampus
e160294	ENSG00000177917.10	ENSG00000177917	ARL6IP6	0.0553129294183095	-2.00743093294971	0.879311399574152	0.379805523992149	0.998591218466416	Exon	Hippocampus
e1061913	ENSG00000063180.8	ENSG00000063180	CA11	0.0586802303731301	1.49185647651247	0.879311213567446	0.379805624685089	0.998591218466416	Exon	Hippocampus
e793671	ENSG00000119718.10	ENSG00000119718	EIF2B2	-0.0429803734046277	-1.31826356062646	-0.879308034815975	0.379807345474136	0.998591218466416	Exon	Hippocampus
e143380	ENSG00000075568.16	ENSG00000075568	TMEM131	0.0319828288116848	-0.0146653361027164	0.879307700671016	0.37980752636084	0.998591218466416	Exon	Hippocampus
e41796	ENSG00000116641.17	ENSG00000116641	DOCK7	0.0486587530073552	-1.49693147684975	0.879302411116792	0.379810389825835	0.998591218466416	Exon	Hippocampus
e585380	ENSG00000166228.8	ENSG00000166228	PCBD1	-0.0458990919442429	-0.348629794012966	-0.879300588812628	0.379811376321159	0.998591218466416	Exon	Hippocampus
e628912	ENSG00000135365.15	ENSG00000135365	PHF21A	-0.0284749046115433	-0.191727852997141	-0.879296431325155	0.37981362696231	0.998591218466416	Exon	Hippocampus
e995736	ENSG00000134775.15	ENSG00000134775	FHOD3	-0.0358838339193449	0.20606777537249	-0.879286582411331	0.379818958669855	0.998591218466416	Exon	Hippocampus
e635959	ENSG00000167987.10	ENSG00000167987	VPS37C	-0.0326388988048215	-0.88152358769892	-0.879284338592081	0.379820173367422	0.998591218466416	Exon	Hippocampus
e826095	ENSG00000104093.13	ENSG00000104093	DMXL2	0.0377115830542144	0.942296171950983	0.87927787179589	0.379823674198296	0.998591218466416	Exon	Hippocampus
e543110	ENSG00000048828.16	ENSG00000048828	FAM120A	0.0330096812893033	3.540105963002	0.879276757081945	0.379824277656004	0.998591218466416	Exon	Hippocampus
e175898	ENSG00000118997.13	ENSG00000118997	DNAH7	0.0695795086080068	-1.39732486801286	0.879264072255861	0.379831144711523	0.998591218466416	Exon	Hippocampus
e950070	ENSG00000108852.14	ENSG00000108852	MPP2	0.0566339156864105	-2.09402571132744	0.879260937748101	0.379832841619975	0.998591218466416	Exon	Hippocampus
e896409	ENSG00000102904.14	ENSG00000102904	TSNAXIP1	0.0731200971452829	-2.78067780301194	0.87926042116616	0.379833121279091	0.998591218466416	Exon	Hippocampus
e938718	ENSG00000198783.5	ENSG00000198783	ZNF830	0.0184879151997558	1.7558743464249	0.879249915281936	0.379838808819267	0.998591218466416	Exon	Hippocampus
e129935	ENSG00000225889.7	ENSG00000225889		0.0790507280516573	-2.98390889311826	0.879246650972942	0.379840576019496	0.998591218466416	Exon	Hippocampus
e83193	ENSG00000183831.6	ENSG00000183831	ANKRD45	-0.0508960007769893	0.0274327135614926	-0.879238687255663	0.37984488736151	0.998591218466416	Exon	Hippocampus
e944384	ENSG00000008838.18	ENSG00000008838	MED24	-0.0317133235466902	-0.921089329882464	-0.879229694928567	0.379849755601482	0.998591218466416	Exon	Hippocampus
e1173598	ENSG00000147400.8	ENSG00000147400	CETN2	0.0459997154441188	0.468816489930349	0.879221895718084	0.37985397794663	0.998591218466416	Exon	Hippocampus
e154992	ENSG00000048991.16	ENSG00000048991	R3HDM1	-0.0727360609346454	-3.14421604512409	-0.879220982129952	0.379854472547872	0.998591218466416	Exon	Hippocampus
e665731	ENSG00000137713.15	ENSG00000137713	PPP2R1B	-0.0498287126085479	-1.15853248681911	-0.87921732064775	0.37985645481672	0.998591218466416	Exon	Hippocampus
e703683	ENSG00000066117.14	ENSG00000066117	SMARCD1	-0.0295773748938512	-0.251457412811235	-0.879214939173999	0.379857744112561	0.998591218466416	Exon	Hippocampus
e826482	ENSG00000069956.11	ENSG00000069956	MAPK6	0.0322397466998089	1.41014959619744	0.879212810422139	0.37985889659067	0.998591218466416	Exon	Hippocampus
e296596	ENSG00000138663.8	ENSG00000138663	COPS4	0.0382016992098114	1.16729227525247	0.879201772980293	0.379864872150346	0.998591218466416	Exon	Hippocampus
e4403	ENSG00000197921.5	ENSG00000197921	HES5	0.0972480524940365	-1.18358342000339	0.879201341884175	0.379865105542613	0.998591218466416	Exon	Hippocampus
e808819	ENSG00000140157.14	ENSG00000140157	NIPA2	0.0372719641734254	-0.902536191015351	0.879200606977163	0.379865503416068	0.998591218466416	Exon	Hippocampus
e786329	ENSG00000054654.15	ENSG00000054654	SYNE2	-0.122204080203781	-2.53326878864009	-0.879197205126566	0.379867345157252	0.998591218466416	Exon	Hippocampus
e981983	ENSG00000214087.8	ENSG00000214087	ARL16	0.0614351046970158	-2.27921876403294	0.879187242098016	0.37987273911191	0.998591218466416	Exon	Hippocampus
e739970	ENSG00000167272.10	ENSG00000167272	POP5	-0.0486993914591257	-2.2869161664324	-0.8791862661877	0.379873267469457	0.998591218466416	Exon	Hippocampus
e105664	ENSG00000198626.15	ENSG00000198626	RYR2	0.0588332167496529	1.12111897884216	0.879179416902742	0.379876975683003	0.998591218466416	Exon	Hippocampus
e981224	ENSG00000141577.13	ENSG00000141577	CEP131	-0.050063639185595	-2.48038517019013	-0.879176954492578	0.379878308841163	0.998591218466416	Exon	Hippocampus
e934058	ENSG00000132581.9	ENSG00000132581	SDF2	0.0376722643855942	-0.31015579219979	0.879170387858911	0.379881864055541	0.998591218466416	Exon	Hippocampus
e123388	ENSG00000115970.18	ENSG00000115970	THADA	-0.0467611143369014	-2.03685721463803	-0.879167753791611	0.379883290160957	0.998591218466416	Exon	Hippocampus
e1323	ENSG00000162572.19	ENSG00000162572	SCNN1D	-0.0680671410572634	-2.91269861804337	-0.879167673375191	0.379883333699111	0.998591218466416	Exon	Hippocampus
e98366	ENSG00000136628.17	ENSG00000136628	EPRS	-0.0304658336797899	0.116487678473052	-0.879154781453733	0.379890313538188	0.998591218466416	Exon	Hippocampus
e658993	ENSG00000171202.6	ENSG00000171202	TMEM126A	0.0350871384208526	0.280213537025958	0.879146968047925	0.379894543847225	0.998591218466416	Exon	Hippocampus
e493745	ENSG00000156735.10	ENSG00000156735	BAG4	0.0317736235646486	1.06583436512896	0.879138817742022	0.379898956590612	0.998591218466416	Exon	Hippocampus
e974771	ENSG00000132475.9	ENSG00000132475	H3F3B	-0.0439980267038904	4.69945445990374	-0.879137392889837	0.379899728038164	0.998591218466416	Exon	Hippocampus
e987712	ENSG00000088756.12	ENSG00000088756	ARHGAP28	-0.068220275126242	-2.43963737421311	-0.879131659618493	0.379902832172133	0.998591218466416	Exon	Hippocampus
e856000	ENSG00000103245.13	ENSG00000103245	NARFL	0.0353249003617933	-1.04534186954086	0.879120661595727	0.379908786815695	0.998591218466416	Exon	Hippocampus
e107693	ENSG00000153207.14	ENSG00000153207	AHCTF1	-0.0272541175680062	1.270477948415	-0.879093489814668	0.379923498640803	0.998591218466416	Exon	Hippocampus
e10191	ENSG00000048707.13	ENSG00000048707	VPS13D	-0.02822054920865	0.330759217437487	-0.879091862577349	0.379924379699502	0.998591218466416	Exon	Hippocampus
e51440	ENSG00000162688.16	ENSG00000162688	AGL	-0.0407700449753112	-0.465473147225842	-0.879091367993259	0.379924647489589	0.998591218466416	Exon	Hippocampus
e783620	ENSG00000070269.13	ENSG00000070269	TMEM260	0.0515397324020028	-1.60517943710114	0.87908196652772	0.379929737888318	0.998591218466416	Exon	Hippocampus
e118389	ENSG00000075426.11	ENSG00000075426	FOSL2	-0.0642659904165674	0.394766460442183	-0.879077862701792	0.379931959907246	0.998591218466416	Exon	Hippocampus
e363488	ENSG00000118322.12	ENSG00000118322	ATP10B	0.0777334553324542	-1.83165343762185	0.879058353051036	0.379942523528662	0.998591218466416	Exon	Hippocampus
e163131	ENSG00000224331.2	ENSG00000224331		-0.0854108419632775	-2.81893647260599	-0.879056613577493	0.379943465386204	0.998591218466416	Exon	Hippocampus
e438820	ENSG00000058404.19	ENSG00000058404	CAMK2B	-0.0612640740656875	2.13438704319254	-0.879056506115648	0.379943523572678	0.998591218466416	Exon	Hippocampus
e605541	ENSG00000065154.11	ENSG00000065154	OAT	0.0279712763406011	2.38370688342927	0.879055584608895	0.379944022533519	0.998591218466416	Exon	Hippocampus
e765832	ENSG00000130177.14	ENSG00000130177	CDC16	0.0261826584584482	0.226317788764337	0.87905231247677	0.379945794271821	0.998591218466416	Exon	Hippocampus
e391840	ENSG00000278224.4	ENSG00000278224	PRICKLE4	-0.0618741027165522	-2.58588096721631	-0.879051915902035	0.379946009002692	0.998591218466416	Exon	Hippocampus
e116126	ENSG00000084764.10	ENSG00000084764	MAPRE3	0.0437310318403842	0.730410386849325	0.879046824087294	0.379948766042808	0.998591218466416	Exon	Hippocampus
e242177	ENSG00000113845.9	ENSG00000113845	TIMMDC1	0.0277596308190724	1.81285143200548	0.879038906860853	0.379953052969355	0.998591218466416	Exon	Hippocampus
e838038	ENSG00000067141.16	ENSG00000067141	NEO1	-0.037356542852471	0.30601671524267	-0.879037131813752	0.379954014105056	0.998591218466416	Exon	Hippocampus
e637802	ENSG00000124942.13	ENSG00000124942	AHNAK	0.0550139565690653	0.384114464036266	0.879031525165052	0.379957049949971	0.998591218466416	Exon	Hippocampus
e306212	ENSG00000164109.13	ENSG00000164109	MAD2L1	0.0446570070402579	0.408535548955972	0.87903150683978	0.379957059872623	0.998591218466416	Exon	Hippocampus
e810096	ENSG00000206190.11	ENSG00000206190	ATP10A	0.0835894202982074	-3.18498166828399	0.879028181653999	0.379958860375687	0.998591218466416	Exon	Hippocampus
e1177802	ENSG00000185515.14	ENSG00000185515	BRCC3	0.03387724373402	-1.13820206143221	0.879007794663397	0.37996989952485	0.998591218466416	Exon	Hippocampus
e508507	ENSG00000156471.12	ENSG00000156471	PTDSS1	-0.0320829549314897	0.842728915817806	-0.878998027957457	0.379975188071628	0.998591218466416	Exon	Hippocampus
e250127	ENSG00000144868.13	ENSG00000144868	TMEM108	0.0439725326138348	0.762701591893633	0.878984752361193	0.379982376710635	0.998591218466416	Exon	Hippocampus
e367564	ENSG00000113763.10	ENSG00000113763	UNC5A	-0.0661212508785559	0.123206023174742	-0.878978504799815	0.379985759748814	0.998591218466416	Exon	Hippocampus
e840442	ENSG00000198794.11	ENSG00000198794	SCAMP5	-0.0472462911062022	1.41677590570967	-0.878975907173898	0.37998716636194	0.998591218466416	Exon	Hippocampus
e1084129	ENSG00000125812.15	ENSG00000125812	GZF1	0.0428800926034677	-1.84981060377779	0.878971443766345	0.379989583302386	0.998591218466416	Exon	Hippocampus
e268969	ENSG00000127241.16	ENSG00000127241	MASP1	-0.0670435689634329	-1.38308473899663	-0.878958865215365	0.3799963946536	0.998591218466416	Exon	Hippocampus
e1147045	ENSG00000173681.16	ENSG00000173681	CXorf23	-0.0369476006051126	-0.839452113087183	-0.87895076068365	0.380000783339874	0.998591218466416	Exon	Hippocampus
e96982	ENSG00000203705.10	ENSG00000203705	TATDN3	0.0329530384191973	-0.882953610688979	0.878943683881635	0.380004615525656	0.998591218466416	Exon	Hippocampus
e121012	ENSG00000055332.16	ENSG00000055332	EIF2AK2	-0.0292961877253906	0.445377856308971	-0.878931819541167	0.380011040282977	0.998591218466416	Exon	Hippocampus
e1059911	ENSG00000105419.17	ENSG00000105419	MEIS3	-0.0713282862417421	-0.0443036601120015	-0.878929469387776	0.380012312941969	0.998591218466416	Exon	Hippocampus
e522746	ENSG00000185803.8	ENSG00000185803	SLC52A2	-0.0618657553673241	-2.74376345587749	-0.878918561426802	0.380018219873665	0.998591218466416	Exon	Hippocampus
e1139337	ENSG00000100376.11	ENSG00000100376	FAM118A	-0.0553602455293765	-0.442085930212095	-0.878917968857286	0.380018540766393	0.998591218466416	Exon	Hippocampus
e643499	ENSG00000014216.15	ENSG00000014216	CAPN1	-0.0394109739031244	-0.519036227221083	-0.878916288696624	0.380019450620618	0.998591218466416	Exon	Hippocampus
e176462	ENSG00000065413.17	ENSG00000065413	ANKRD44	0.0448732655456437	-1.02111090104697	0.878908740428639	0.380023538236488	0.998591218466416	Exon	Hippocampus
e409706	ENSG00000153989.7	ENSG00000153989	NUS1	0.0338437655401911	3.7489723983545	0.878903399402844	0.380026430580213	0.998591218466416	Exon	Hippocampus
e728990	ENSG00000120800.4	ENSG00000120800	UTP20	0.038884418354078	-1.35871837846231	0.878897763412154	0.380029482672005	0.998591218466416	Exon	Hippocampus
e694135	ENSG00000061794.12	ENSG00000061794	MRPS35	0.0338385923594585	-0.147081883846921	0.878889799139278	0.380033795638186	0.998591218466416	Exon	Hippocampus
e673017	ENSG00000149403.11	ENSG00000149403	GRIK4	-0.0524483073213077	-1.28693986025092	-0.878887657684132	0.380034955325305	0.998591218466416	Exon	Hippocampus
e486920	ENSG00000104613.11	ENSG00000104613	INTS10	0.0323114955714837	-0.482438624152652	0.878886574081217	0.38003554214223	0.998591218466416	Exon	Hippocampus
e455807	ENSG00000160917.14	ENSG00000160917	CPSF4	0.033819383257743	-0.585707280406338	0.878881591441954	0.380038240459862	0.998591218466416	Exon	Hippocampus
e976087	ENSG00000141576.14	ENSG00000141576	RNF157	-0.0431894002533349	1.65497777496596	-0.878876445965832	0.380041026973202	0.998591218466416	Exon	Hippocampus
e557542	ENSG00000119383.19	ENSG00000119383	PTPA	0.0364651466007053	-0.118880923436673	0.87885908651519	0.380050428011769	0.998591218466416	Exon	Hippocampus
e670808	ENSG00000110367.11	ENSG00000110367	DDX6	-0.0217855482956968	2.13320768154117	-0.878857435741983	0.380051321998142	0.998591218466416	Exon	Hippocampus
e113503	ENSG00000055917.15	ENSG00000055917	PUM2	0.0239192177613353	0.876354368224379	0.878856848977284	0.380051639764482	0.998591218466416	Exon	Hippocampus
e401504	ENSG00000146247.13	ENSG00000146247	PHIP	0.0268526869886141	1.03265305152588	0.878852343308831	0.380054079844779	0.998591218466416	Exon	Hippocampus
e755814	ENSG00000139687.13	ENSG00000139687	RB1	0.0299163674931756	0.161810354405121	0.878847099076179	0.380056919912521	0.998591218466416	Exon	Hippocampus
e316549	ENSG00000150625.16	ENSG00000150625	GPM6A	-0.045020416790017	-0.29924514553588	-0.878814640095001	0.380074498696629	0.998591218466416	Exon	Hippocampus
e407208	ENSG00000135596.17	ENSG00000135596	MICAL1	-0.059932956037284	-1.78109375250672	-0.878812020024509	0.380075917667965	0.998591218466416	Exon	Hippocampus
e1009771	ENSG00000133243.8	ENSG00000133243	BTBD2	-0.0449326833530991	0.540334793880692	-0.878801955747965	0.380081368284515	0.998591218466416	Exon	Hippocampus
e1160068	ENSG00000147099.19	ENSG00000147099	HDAC8	-0.0359439221038604	-0.115569039173311	-0.8787906097333	0.380087513123362	0.998591218466416	Exon	Hippocampus
e546738	ENSG00000070061.14	ENSG00000070061	IKBKAP	0.0333758974599243	-0.346541614910907	0.878787943875703	0.380088956922503	0.998591218466416	Exon	Hippocampus
e277922	ENSG00000197386.10	ENSG00000197386	HTT	-0.0406669640426129	0.259388843907907	-0.878776876732516	0.380094950801672	0.998591218466416	Exon	Hippocampus
e392724	ENSG00000137171.14	ENSG00000137171	KLC4	0.0330345989499707	-0.736088609949911	0.878768544052986	0.380099463754961	0.998591218466416	Exon	Hippocampus
e707533	ENSG00000172819.16	ENSG00000172819	RARG	0.0623066823999146	-2.6677589349742	0.878756853786101	0.380105795222845	0.998591218466416	Exon	Hippocampus
e244856	ENSG00000160145.15	ENSG00000160145	KALRN	0.0526540348776201	1.58531087635728	0.878753755109407	0.380107473482181	0.998591218466416	Exon	Hippocampus
e175422	ENSG00000128641.18	ENSG00000128641	MYO1B	0.048510188634725	-1.02196493142285	0.8787494223733	0.380109820122148	0.998591218466416	Exon	Hippocampus
e334377	ENSG00000254701.3	ENSG00000254701		-0.0828357357050903	-1.06087665069144	-0.878749128170427	0.380109979464792	0.998591218466416	Exon	Hippocampus
e373563	ENSG00000214113.10	ENSG00000214113	LYRM4	0.0364918420609671	-0.567862105034154	0.87874727423484	0.380110983572173	0.998591218466416	Exon	Hippocampus
e89345	ENSG00000229989.3	ENSG00000229989	MIR181A1HG	0.0539807123030927	1.5488285784424	0.87874631265083	0.380111504374947	0.998591218466416	Exon	Hippocampus
e41589	ENSG00000116641.17	ENSG00000116641	DOCK7	-0.0327759917546002	-0.0116777390367744	-0.878743872023879	0.380112826243006	0.998591218466416	Exon	Hippocampus
e1081847	ENSG00000101247.17	ENSG00000101247	NDUFAF5	0.0424659536845437	-1.28552016301817	0.878739599249799	0.380115140427172	0.998591218466416	Exon	Hippocampus
e597855	ENSG00000107833.10	ENSG00000107833	NPM3	0.0668740159004415	-2.54965782920825	0.878736587174055	0.380116771807674	0.998591218466416	Exon	Hippocampus
e99575	ENSG00000143514.16	ENSG00000143514	TP53BP2	-0.0417103861011037	0.959605061449805	-0.878734873829786	0.380117699779769	0.998591218466416	Exon	Hippocampus
e220776	ENSG00000178035.11	ENSG00000178035	IMPDH2	-0.0333379456028078	-0.430632428283053	-0.878724382310097	0.380123382169423	0.998591218466416	Exon	Hippocampus
e345932	ENSG00000172869.14	ENSG00000172869	DMXL1	0.0260215585292373	0.843675434528909	0.878720753199194	0.38012534777125	0.998591218466416	Exon	Hippocampus
e473600	ENSG00000157800.17	ENSG00000157800	SLC37A3	0.0498869017543798	-1.78050107912818	0.878716135064318	0.380127849058068	0.998591218466416	Exon	Hippocampus
e101832	ENSG00000162910.18	ENSG00000162910	MRPL55	-0.0456448027537804	-1.05310308677535	-0.878709180322763	0.380131615923338	0.998591218466416	Exon	Hippocampus
e447320	ENSG00000272391.5	ENSG00000272391	POM121C	-0.0397996739958628	-0.587392234473778	-0.878708265489527	0.380132111422048	0.998591218466416	Exon	Hippocampus
e904011	ENSG00000140876.11	ENSG00000140876	NUDT7	0.0665874898730606	-2.32677476701863	0.878700556726187	0.380136286715008	0.998591218466416	Exon	Hippocampus
e420236	ENSG00000146426.17	ENSG00000146426	TIAM2	0.0663759633746771	0.602166135559342	0.87869783426838	0.380137761284993	0.998591218466416	Exon	Hippocampus
e670752	ENSG00000110367.11	ENSG00000110367	DDX6	-0.0217735213160676	2.1331327985461	-0.878685969848879	0.380144187474237	0.998591218466416	Exon	Hippocampus
e1031976	ENSG00000127511.9	ENSG00000127511	SIN3B	-0.0398853839670344	2.97746812693835	-0.87868366285781	0.380145437029982	0.998591218466416	Exon	Hippocampus
e1151154	ENSG00000065923.9	ENSG00000065923	SLC9A7	0.046726082263824	-0.478211976992021	0.878669701906494	0.380152998876199	0.998591218466416	Exon	Hippocampus
e301459	ENSG00000109332.19	ENSG00000109332	UBE2D3	0.025295765571067	3.37771306189539	0.878666950743817	0.380154489034101	0.998591218466416	Exon	Hippocampus
e976931	ENSG00000092931.11	ENSG00000092931	MFSD11	0.031527005305321	-0.628266138560754	0.878662045943512	0.380157145711437	0.998591218466416	Exon	Hippocampus
e840157	ENSG00000140497.16	ENSG00000140497	SCAMP2	-0.0424190503288303	-0.323689655117097	-0.878649258000742	0.380164072334308	0.998591218466416	Exon	Hippocampus
e39601	ENSG00000243725.6	ENSG00000243725	TTC4	0.0332060643810257	-0.31107986519633	0.878649114061117	0.380164150300028	0.998591218466416	Exon	Hippocampus
e300119	ENSG00000164024.11	ENSG00000164024	METAP1	0.034602000708016	-0.213294444187973	0.878647658164504	0.380164938895299	0.998591218466416	Exon	Hippocampus
e641637	ENSG00000110076.18	ENSG00000110076	NRXN2	-0.0545379964632629	-1.84283941913787	-0.87864315287504	0.380167379219182	0.998591218466416	Exon	Hippocampus
e56691	ENSG00000134245.17	ENSG00000134245	WNT2B	-0.0754714542877813	-3.14814843390446	-0.878639332487956	0.380169448568121	0.998591218466416	Exon	Hippocampus
e337501	ENSG00000164253.13	ENSG00000164253	WDR41	0.0280240416664437	0.253548307903773	0.87863479942414	0.380171903954194	0.998591218466416	Exon	Hippocampus
e37252	ENSG00000117862.11	ENSG00000117862	TXNDC12	-0.0321877945253382	-0.597782884867742	-0.878633912198962	0.380172384531045	0.998591218466416	Exon	Hippocampus
e798805	ENSG00000100815.12	ENSG00000100815	TRIP11	0.0349463857522628	-0.289517634178947	0.878633523327463	0.380172595168378	0.998591218466416	Exon	Hippocampus
e950935	ENSG00000108309.12	ENSG00000108309	RUNDC3A	0.05676806513077	2.21544817834809	0.878628236171918	0.380175459032472	0.998591218466416	Exon	Hippocampus
e456525	ENSG00000106261.16	ENSG00000106261	ZKSCAN1	0.0342701885222851	-0.155549180546139	0.87862254372013	0.380178542446006	0.998591218466416	Exon	Hippocampus
e1013280	ENSG00000167680.15	ENSG00000167680	SEMA6B	-0.0587228347427356	1.49541997399372	-0.878608340862673	0.380186235733107	0.998591218466416	Exon	Hippocampus
e554165	ENSG00000136877.14	ENSG00000136877	FPGS	-0.0390473418136597	-1.25235741360369	-0.878608280688341	0.380186268328049	0.998591218466416	Exon	Hippocampus
e795730	ENSG00000021645.18	ENSG00000021645	NRXN3	0.0506757551265687	4.27256065160914	0.878607421750782	0.380186733593391	0.998591218466416	Exon	Hippocampus
e439801	ENSG00000136280.15	ENSG00000136280	CCM2	0.0292026147797073	0.626306557374179	0.878605545694957	0.380187749807896	0.998591218466416	Exon	Hippocampus
e785302	ENSG00000100612.13	ENSG00000100612	DHRS7	-0.0460118264001558	-1.00593606579509	-0.878601695502625	0.38018983537011	0.998591218466416	Exon	Hippocampus
e976790	ENSG00000070495.14	ENSG00000070495	JMJD6	0.0449787372128585	2.00727498234046	0.878597015248661	0.380192370567467	0.998591218466416	Exon	Hippocampus
e997732	ENSG00000078043.15	ENSG00000078043	PIAS2	0.0216229087947883	0.605487543793137	0.878583324725965	0.38019978650205	0.998591218466416	Exon	Hippocampus
e432339	ENSG00000228944.1	ENSG00000228944		0.0886898598466305	-3.29291440001024	0.878580674998972	0.380201221826589	0.998591218466416	Exon	Hippocampus
e450082	ENSG00000186472.19	ENSG00000186472	PCLO	0.059439656316402	1.0147178647765	0.878575033982176	0.38020427750718	0.998591218466416	Exon	Hippocampus
e1015938	ENSG00000104833.11	ENSG00000104833	TUBB4A	-0.0476491076215925	4.11939571492269	-0.878571693125547	0.380206087221887	0.998591218466416	Exon	Hippocampus
e88562	ENSG00000000971.15	ENSG00000000971	CFH	-0.104772242881682	-0.503790361420671	-0.878567276806984	0.380208479513683	0.998591218466416	Exon	Hippocampus
e87204	ENSG00000116406.18	ENSG00000116406	EDEM3	0.04913010330402	-1.44484249433542	0.878559449389425	0.380212719599022	0.998591218466416	Exon	Hippocampus
e66685	ENSG00000143373.17	ENSG00000143373	ZNF687	-0.0331039684387301	-0.585020562582719	-0.878554402198352	0.380215453660648	0.998591218466416	Exon	Hippocampus
e250214	ENSG00000091527.15	ENSG00000091527	CDV3	0.0300750983929885	1.04886945879411	0.878552863321562	0.380216287272076	0.998591218466416	Exon	Hippocampus
e664322	ENSG00000110675.12	ENSG00000110675	ELMOD1	0.060252799379748	2.67937909281154	0.878552242188015	0.380216623741193	0.998591218466416	Exon	Hippocampus
e739950	ENSG00000167272.10	ENSG00000167272	POP5	0.0404026434754146	-1.34528274739475	0.878534721696168	0.38022611469762	0.998591218466416	Exon	Hippocampus
e479534	ENSG00000055609.17	ENSG00000055609	KMT2C	-0.0240275992741157	2.76890626974237	-0.878532497945542	0.380227319327242	0.998591218466416	Exon	Hippocampus
e282412	ENSG00000163138.18	ENSG00000163138	PACRGL	-0.0569230499266525	-2.41917599887761	-0.87853195856545	0.380227611515591	0.998591218466416	Exon	Hippocampus
e541450	ENSG00000187742.14	ENSG00000187742	SECISBP2	-0.0303255234115881	2.39660355486646	-0.878511923738897	0.380238464707854	0.998591218466416	Exon	Hippocampus
e70103	ENSG00000143603.18	ENSG00000143603	KCNN3	-0.0445884606031712	0.833526864069571	-0.878506324559704	0.380241497908706	0.998591218466416	Exon	Hippocampus
e746838	ENSG00000177084.16	ENSG00000177084	POLE	-0.0782302387541467	-3.11399879708025	-0.878502403108555	0.380243622255567	0.998591218466416	Exon	Hippocampus
e742635	ENSG00000130787.13	ENSG00000130787	HIP1R	0.0434345063422555	0.613192652551318	0.878497174586673	0.38024645468629	0.998591218466416	Exon	Hippocampus
e475466	ENSG00000159784.17	ENSG00000159784	FAM131B	0.0474389807706849	-0.0824190440747887	0.878497169942187	0.380246457202339	0.998591218466416	Exon	Hippocampus
e455051	ENSG00000196367.12	ENSG00000196367	TRRAP	-0.0291785242338287	0.157827695994546	-0.878491458718893	0.38024955114027	0.998591218466416	Exon	Hippocampus
e432153	ENSG00000188732.10	ENSG00000188732	FAM221A	0.0555117291821434	0.664120061337535	0.878487898974304	0.380251479566654	0.998591218466416	Exon	Hippocampus
e981270	ENSG00000141577.13	ENSG00000141577	CEP131	-0.0505060515649419	-2.48602942479257	-0.878480651040181	0.380255406020768	0.998591218466416	Exon	Hippocampus
e478868	ENSG00000013374.15	ENSG00000013374	NUB1	0.0322034628871719	-0.460384058779612	0.878474301126937	0.380258846006779	0.998591218466416	Exon	Hippocampus
e392794	ENSG00000137171.14	ENSG00000137171	KLC4	0.0514140534924847	-2.52119588661389	0.878462805953881	0.380265073421726	0.998591218466416	Exon	Hippocampus
e1105746	ENSG00000156256.14	ENSG00000156256	USP16	0.0334182782422557	0.762596429207932	0.878460022325787	0.380266581438691	0.998591218466416	Exon	Hippocampus
e345282	ENSG00000249249.1	ENSG00000249249		0.0702038717480829	-2.63781784610859	0.878450891728656	0.380271527921127	0.998591218466416	Exon	Hippocampus
e877962	ENSG00000188603.17	ENSG00000188603	CLN3	0.0418187080055021	-1.63262080151125	0.878448832570041	0.380272643471607	0.998591218466416	Exon	Hippocampus
e1133835	ENSG00000100151.15	ENSG00000100151	PICK1	-0.0467042258000798	-1.12194975409465	-0.878446282273205	0.380274025099327	0.998591218466416	Exon	Hippocampus
e130433	ENSG00000143995.19	ENSG00000143995	MEIS1	0.0740891238982769	-2.07653268897427	0.878445961916511	0.380274198653339	0.998591218466416	Exon	Hippocampus
e973781	ENSG00000266714.6	ENSG00000266714	MYO15B	0.0664789758882255	-2.26374778861405	0.878441801772116	0.380276452426039	0.998591218466416	Exon	Hippocampus
e814273	ENSG00000176454.13	ENSG00000176454	LPCAT4	0.049516443267148	1.03874178652169	0.878439419666497	0.380277742943757	0.998591218466416	Exon	Hippocampus
e606992	ENSG00000175470.18	ENSG00000175470	PPP2R2D	0.0257724877362741	0.35948046494727	0.878437345891	0.380278866424279	0.998591218466416	Exon	Hippocampus
e369538	ENSG00000197451.11	ENSG00000197451	HNRNPAB	-0.0644686318064263	-2.6546583519638	-0.878432396866383	0.380281547596819	0.998591218466416	Exon	Hippocampus
e423471	ENSG00000130396.20	ENSG00000130396	MLLT4	-0.0196336141262821	1.76692786109589	-0.878424651622973	0.380285743666026	0.998591218466416	Exon	Hippocampus
e1020965	ENSG00000130816.14	ENSG00000130816	DNMT1	0.0341862419663571	-0.167603268353495	0.878424161909254	0.38028600897468	0.998591218466416	Exon	Hippocampus
e215021	ENSG00000093183.13	ENSG00000093183	SEC22C	0.0541763085755685	-2.02112381576119	0.878416043326626	0.380290407336996	0.998591218466416	Exon	Hippocampus
e736620	ENSG00000089169.14	ENSG00000089169	RPH3A	0.0794386741519761	-1.2924783329085	0.878411997493083	0.380292599238926	0.998591218466416	Exon	Hippocampus
e360043	ENSG00000019582.14	ENSG00000019582	CD74	0.0866336575141968	3.89180542155596	0.87840982338996	0.380293777100992	0.998591218466416	Exon	Hippocampus
e734563	ENSG00000111237.18	ENSG00000111237	VPS29	0.033614432993738	2.36557789588286	0.87840182299075	0.380298111490093	0.998591218466416	Exon	Hippocampus
e740102	ENSG00000157837.15	ENSG00000157837	SPPL3	-0.0349557223784196	-0.425713497146087	-0.878400926758428	0.380298597045213	0.998591218466416	Exon	Hippocampus
e700707	ENSG00000152556.15	ENSG00000152556	PFKM	0.0372460299524061	1.8228864842639	0.878386209920587	0.380306570295916	0.998591218466416	Exon	Hippocampus
e66829	ENSG00000143390.17	ENSG00000143390	RFX5	0.0203799949213221	2.02974718579893	0.87838559437546	0.380306903786625	0.998591218466416	Exon	Hippocampus
e863547	ENSG00000162104.9	ENSG00000162104	ADCY9	-0.051307044361388	3.30006597811885	-0.878377469811431	0.380311305538677	0.998591218466416	Exon	Hippocampus
e678786	ENSG00000060237.16	ENSG00000060237	WNK1	-0.0334861965728562	1.40908325210453	-0.878376941662421	0.38031159168201	0.998591218466416	Exon	Hippocampus
e286190	ENSG00000064042.17	ENSG00000064042	LIMCH1	0.0291470642092844	1.67428374777224	0.878374802476517	0.380312750662695	0.998591218466416	Exon	Hippocampus
e540675	ENSG00000135040.15	ENSG00000135040	NAA35	0.031692168534343	-0.127260651204827	0.878368692962278	0.38031606072315	0.998591218466416	Exon	Hippocampus
e956087	ENSG00000159210.9	ENSG00000159210	SNF8	0.0437919746277282	-1.74733961702019	0.878367845910624	0.380316519646829	0.998591218466416	Exon	Hippocampus
e917343	ENSG00000072849.10	ENSG00000072849	DERL2	-0.0379175446728069	-0.919100714510197	-0.878366575049705	0.380317208186553	0.998591218466416	Exon	Hippocampus
e637139	ENSG00000124920.13	ENSG00000124920	MYRF	0.0838637808879246	-1.40888706625156	0.878366125595533	0.380317451696509	0.998591218466416	Exon	Hippocampus
e496284	ENSG00000070718.11	ENSG00000070718	AP3M2	-0.0561812071994028	-2.54571291250491	-0.878357468857232	0.380322141852976	0.998591218466416	Exon	Hippocampus
e676723	ENSG00000170325.14	ENSG00000170325	PRDM10	0.0354744866789008	-0.999615832130298	0.878356875628943	0.38032246326096	0.998591218466416	Exon	Hippocampus
e463424	ENSG00000075790.10	ENSG00000075790	BCAP29	0.0376848120539754	1.4691908591666	0.878346818598554	0.380327912132923	0.998591218466416	Exon	Hippocampus
e1043848	ENSG00000105290.11	ENSG00000105290	APLP1	-0.0439582082826744	1.0849641693046	-0.878337869072407	0.380332761002572	0.998591218466416	Exon	Hippocampus
e784232	ENSG00000257621.7	ENSG00000257621	PSMA3-AS1	0.0303767195964749	0.0609673327642008	0.878332445891051	0.380335699310716	0.998591218466416	Exon	Hippocampus
e1069172	ENSG00000198464.13	ENSG00000198464	ZNF480	0.0518336840926165	-1.66229728333592	0.878321252294683	0.380341764104308	0.998591218466416	Exon	Hippocampus
e1032004	ENSG00000127511.9	ENSG00000127511	SIN3B	-0.0398704191833073	2.97751024724894	-0.878315954210933	0.380344634675675	0.998591218466416	Exon	Hippocampus
e194629	ENSG00000157985.18	ENSG00000157985	AGAP1	-0.0365716554156341	-0.321716649942591	-0.878296514162088	0.38035516766399	0.998591218466416	Exon	Hippocampus
e757921	ENSG00000136100.12	ENSG00000136100	VPS36	0.0292196919536508	-0.0290623882205179	0.878287553843934	0.380360022595426	0.998591218466416	Exon	Hippocampus
e936760	ENSG00000172171.10	ENSG00000172171	TEFM	0.0344068631173791	-0.432876520015407	0.878285359782008	0.380361211400583	0.998591218466416	Exon	Hippocampus
e410977	ENSG00000093144.18	ENSG00000093144	ECHDC1	0.0386422762467547	-0.648783136979578	0.878281999985912	0.380363031838112	0.998591218466416	Exon	Hippocampus
e737115	ENSG00000139405.15	ENSG00000139405	RITA1	0.0314743857956191	1.46129124588715	0.878279916149583	0.380364160925361	0.998591218466416	Exon	Hippocampus
e998698	ENSG00000167306.19	ENSG00000167306	MYO5B	0.109682604800364	-2.92744831251883	0.878263063014937	0.380373292553174	0.998591218466416	Exon	Hippocampus
e394776	ENSG00000096401.7	ENSG00000096401	CDC5L	0.0216003903545123	1.11563541402714	0.878261766134679	0.380373995254631	0.998591218466416	Exon	Hippocampus
e562870	ENSG00000172889.15	ENSG00000172889	EGFL7	-0.087943584167763	-2.41757115578359	-0.878251321937617	0.380379654366424	0.998591218466416	Exon	Hippocampus
e562880	ENSG00000172889.15	ENSG00000172889	EGFL7	-0.087943584167763	-2.41757115578359	-0.878251321937617	0.380379654366424	0.998591218466416	Exon	Hippocampus
e404706	ENSG00000263734.1	ENSG00000263734	MIR4643	-0.195613771194977	-3.03072633658432	-0.878250458955213	0.380380121969452	0.998591218466416	Exon	Hippocampus
e537019	ENSG00000119139.17	ENSG00000119139	TJP2	0.0582038494950037	0.698404602566521	0.878244900755795	0.380383133662616	0.998591218466416	Exon	Hippocampus
e824682	ENSG00000166200.14	ENSG00000166200	COPS2	0.0341307108018456	0.0225312793186426	0.878237697625094	0.380387036678594	0.998591218466416	Exon	Hippocampus
e409116	ENSG00000228624.7	ENSG00000228624		0.0760007493391621	-2.5461338390989	0.878236962401772	0.380387435060701	0.998591218466416	Exon	Hippocampus
e693091	ENSG00000152936.10	ENSG00000152936	LMNTD1	-0.107991892092811	-3.1788518321718	-0.878231639149976	0.380390319482136	0.998591218466416	Exon	Hippocampus
e415475	ENSG00000112379.8	ENSG00000112379	ARFGEF3	-0.0312639777733538	1.45645980722749	-0.878224143404252	0.380394381099404	0.998591218466416	Exon	Hippocampus
e494533	ENSG00000239218.2	ENSG00000239218	RPS20P22	-0.061634866413911	-0.557281489726253	-0.87821967102609	0.380396804498565	0.998591218466416	Exon	Hippocampus
e672425	ENSG00000036672.15	ENSG00000036672	USP2	-0.0542811664352155	-1.64558569344557	-0.878218874443357	0.38039723613523	0.998591218466416	Exon	Hippocampus
e752714	ENSG00000120699.12	ENSG00000120699	EXOSC8	0.0477692400952855	-1.75421759958413	0.878215842964618	0.380398878776378	0.998591218466416	Exon	Hippocampus
e461379	ENSG00000170632.13	ENSG00000170632	ARMC10	0.030526801701479	2.31920872181345	0.878214969969602	0.380399351819443	0.998591218466416	Exon	Hippocampus
e1043143	ENSG00000272333.5	ENSG00000272333	KMT2B	0.0331679359731144	-0.739800401983174	0.87820489171894	0.38040481286955	0.998591218466416	Exon	Hippocampus
e148971	ENSG00000144136.10	ENSG00000144136	SLC20A1	0.0421970562924073	-0.656720208188992	0.878199154570284	0.380407921650533	0.998591218466416	Exon	Hippocampus
e299283	ENSG00000163104.17	ENSG00000163104	SMARCAD1	0.0322423301142686	-0.315848707182953	0.87819235620384	0.380411605492453	0.998591218466416	Exon	Hippocampus
e182062	ENSG00000115020.16	ENSG00000115020	PIKFYVE	0.0312629998486455	-0.463983717079041	0.878187564657502	0.380414201908708	0.998591218466416	Exon	Hippocampus
e1161591	ENSG00000072133.10	ENSG00000072133	RPS6KA6	0.0576875979004326	-1.41276669327822	0.878175933725512	0.380420504458377	0.998591218466416	Exon	Hippocampus
e1038927	ENSG00000267575.6	ENSG00000267575		0.036108885391897	0.334342756594295	0.878168318379645	0.380424631083953	0.998591218466416	Exon	Hippocampus
e570121	ENSG00000165630.13	ENSG00000165630	PRPF18	0.0283626405951292	0.263971389905272	0.878166200240557	0.380425778872178	0.998591218466416	Exon	Hippocampus
e86873	ENSG00000116698.20	ENSG00000116698	SMG7	-0.0709748390050464	-2.49882311636897	-0.878159380810119	0.380429474235121	0.998591218466416	Exon	Hippocampus
e695541	ENSG00000170456.15	ENSG00000170456	DENND5B	0.0317141699339343	0.116702592656572	0.878155026903264	0.380431833573657	0.998591218466416	Exon	Hippocampus
e88953	ENSG00000213047.11	ENSG00000213047	DENND1B	0.0470122478278101	-2.08438955968522	0.878154841447149	0.38043193407067	0.998591218466416	Exon	Hippocampus
e587084	ENSG00000166348.18	ENSG00000166348	USP54	0.0501981071215071	1.13070380732739	0.878146414009619	0.380436500841087	0.998591218466416	Exon	Hippocampus
e295136	ENSG00000163291.14	ENSG00000163291	PAQR3	-0.0413348606183505	-0.94771838879384	-0.878138226898617	0.380440937412597	0.998591218466416	Exon	Hippocampus
e474983	ENSG00000106123.11	ENSG00000106123	EPHB6	-0.0781151547221694	-0.298782947331415	-0.878125762412345	0.380447691942541	0.998591218466416	Exon	Hippocampus
e795368	ENSG00000100596.6	ENSG00000100596	SPTLC2	0.0398674572483873	0.41132255735841	0.878124017457722	0.380448637542831	0.998591218466416	Exon	Hippocampus
e310125	ENSG00000164163.10	ENSG00000164163	ABCE1	0.0390074361805873	-0.0618537332002312	0.878123363013783	0.380448992189893	0.998591218466416	Exon	Hippocampus
e55974	ENSG00000134255.13	ENSG00000134255	CEPT1	0.0351767714920804	1.15364063530664	0.878122809097778	0.380449292360429	0.998591218466416	Exon	Hippocampus
e220841	ENSG00000198218.10	ENSG00000198218	QRICH1	-0.0619503492494823	-2.02583471546475	-0.87811689850466	0.380452495356784	0.998591218466416	Exon	Hippocampus
e25363	ENSG00000146463.11	ENSG00000146463	ZMYM4	0.0486786609070946	-2.25327158857564	0.878116331744115	0.380452802489604	0.998591218466416	Exon	Hippocampus
e599086	ENSG00000173915.13	ENSG00000173915	USMG5	0.0458139774964821	1.41494926234075	0.878112714464179	0.3804547627309	0.998591218466416	Exon	Hippocampus
e202141	ENSG00000156983.15	ENSG00000156983	BRPF1	-0.0289387049030973	0.463393513834692	-0.878108144634188	0.380457239177802	0.998591218466416	Exon	Hippocampus
e362831	ENSG00000113282.13	ENSG00000113282	CLINT1	-0.0237302397069891	0.957370724974403	-0.878104201464288	0.380459376037908	0.998591218466416	Exon	Hippocampus
e624701	ENSG00000182255.6	ENSG00000182255	KCNA4	0.0604445722336263	3.50579680303157	0.878103036097395	0.380460007568295	0.998591218466416	Exon	Hippocampus
e789961	ENSG00000198732.10	ENSG00000198732	SMOC1	-0.0504030516796549	-0.104659379221953	-0.878094343142815	0.380464718435557	0.998591218466416	Exon	Hippocampus
e127993	ENSG00000233723.7	ENSG00000233723	LINC01122	0.0754341928993838	-2.71383449911307	0.878088960982786	0.380467635142187	0.998591218466416	Exon	Hippocampus
e794373	ENSG00000119699.7	ENSG00000119699	TGFB3	-0.0567742632192571	-1.02027068332832	-0.878085922229275	0.380469281913233	0.998591218466416	Exon	Hippocampus
e689197	ENSG00000084444.13	ENSG00000084444	FAM234B	-0.0475612374487863	0.965750733955239	-0.878071625820292	0.380477029528032	0.998591218466416	Exon	Hippocampus
e1131061	ENSG00000133424.20	ENSG00000133424	LARGE1	-0.0477953124526922	1.57680144336195	-0.878070467537943	0.380477657237158	0.998591218466416	Exon	Hippocampus
e705050	ENSG00000183283.15	ENSG00000183283	DAZAP2	-0.0261418795433567	3.24630864823932	-0.87806757431746	0.380479225165856	0.998591218466416	Exon	Hippocampus
e265390	ENSG00000145198.14	ENSG00000145198	VWA5B2	-0.0605748906515796	0.433503654399646	-0.878067099991671	0.380479482218549	0.998591218466416	Exon	Hippocampus
e33113	ENSG00000070785.16	ENSG00000070785	EIF2B3	0.0413593606095737	-1.2970154253398	0.878059758267899	0.380483460952978	0.998591218466416	Exon	Hippocampus
e682239	ENSG00000110799.13	ENSG00000110799	VWF	-0.0741610002344788	-0.881590433626511	-0.878056576273998	0.380485185393669	0.998591218466416	Exon	Hippocampus
e111844	ENSG00000134318.13	ENSG00000134318	ROCK2	0.0365688563089985	1.02217502043616	0.87805565651693	0.380485683845087	0.998591218466416	Exon	Hippocampus
e321265	ENSG00000037474.14	ENSG00000037474	NSUN2	-0.0449885832963834	-1.08994429159015	-0.878039160732067	0.380494623608149	0.998591218466416	Exon	Hippocampus
e1111016	ENSG00000171587.14	ENSG00000171587	DSCAM	0.0607814151164045	-1.77687759023092	0.878038848472087	0.380494792836281	0.998591218466416	Exon	Hippocampus
e124121	ENSG00000138078.15	ENSG00000138078	PREPL	0.0371110383236947	3.64456107403628	0.878037002821282	0.380495793080798	0.998591218466416	Exon	Hippocampus
e910477	ENSG00000003249.13	ENSG00000003249	DBNDD1	-0.0656752555675153	-2.10267650026553	-0.87802635139113	0.380501565620796	0.998591218466416	Exon	Hippocampus
e83872	ENSG00000116161.17	ENSG00000116161	CACYBP	0.0368490128691045	2.87358725347149	0.878019913782356	0.380505054507508	0.998591218466416	Exon	Hippocampus
e539191	ENSG00000156049.6	ENSG00000156049	GNA14	-0.0557719810492086	-1.43979391831771	-0.878016717530827	0.380506786735587	0.998591218466416	Exon	Hippocampus
e897393	ENSG00000167264.17	ENSG00000167264	DUS2	0.0524210224898973	-2.45712128988361	0.878008037142088	0.380511491149936	0.998591218466416	Exon	Hippocampus
e437451	ENSG00000002746.14	ENSG00000002746	HECW1	0.0830263145832155	-1.19432780476044	0.878005270354601	0.380512990642712	0.998591218466416	Exon	Hippocampus
e72831	ENSG00000132676.15	ENSG00000132676	DAP3	-0.0279167157517633	-0.350735894148187	-0.877994037577034	0.380519078415075	0.998591218466416	Exon	Hippocampus
e417741	ENSG00000131013.3	ENSG00000131013	PPIL4	0.0326386925074322	0.42163371954286	0.877992024161682	0.380520169622088	0.998591218466416	Exon	Hippocampus
e539574	ENSG00000106829.18	ENSG00000106829	TLE4	0.0540109905120904	-0.424240553237751	0.877988126995354	0.380522281767635	0.998591218466416	Exon	Hippocampus
e1100601	ENSG00000101191.16	ENSG00000101191	DIDO1	0.0348909879184749	-0.718693495485518	0.877976988680415	0.380528318435227	0.998591218466416	Exon	Hippocampus
e397098	ENSG00000124749.16	ENSG00000124749	COL21A1	-0.0852830511122941	-2.93359962113886	-0.877975046777649	0.380529370900425	0.998591218466416	Exon	Hippocampus
e1139854	ENSG00000277232.2	ENSG00000277232	GTSE1-AS1	0.0692929457890081	-2.67171197579906	0.877970235895237	0.380531978292217	0.998591218466416	Exon	Hippocampus
e511655	ENSG00000164830.18	ENSG00000164830	OXR1	0.0630254281857509	-2.26396242377049	0.87795537197757	0.380540034276245	0.998591218466416	Exon	Hippocampus
e842828	ENSG00000136425.12	ENSG00000136425	CIB2	-0.0555049235411743	-1.74707450545383	-0.877955027291188	0.380540221091498	0.998591218466416	Exon	Hippocampus
e836996	ENSG00000067225.17	ENSG00000067225	PKM	0.0301410291987922	4.59075957876118	0.877951036432179	0.380542384086016	0.998591218466416	Exon	Hippocampus
e478050	ENSG00000197150.12	ENSG00000197150	ABCB8	0.0541846718455244	-2.24909890145046	0.877948499995238	0.380543758806325	0.998591218466416	Exon	Hippocampus
e899932	ENSG00000157349.16	ENSG00000157349	DDX19B	0.0565367711642759	-2.40684929218001	0.877943575963034	0.380546427585172	0.998591218466416	Exon	Hippocampus
e19695	ENSG00000186501.14	ENSG00000186501	TMEM222	-0.0356722592026674	0.354242701755546	-0.877941740953444	0.380547422145954	0.998591218466416	Exon	Hippocampus
e1059000	ENSG00000160014.16	ENSG00000160014	CALM3	0.0516407601636274	6.67035761701601	0.877939353047017	0.380548716374878	0.998591218466416	Exon	Hippocampus
e436107	ENSG00000164542.12	ENSG00000164542	KIAA0895	0.0404944341877129	2.03002949118733	0.877939134512287	0.38054883481934	0.998591218466416	Exon	Hippocampus
e562138	ENSG00000130559.18	ENSG00000130559	CAMSAP1	-0.0599010588787343	-1.90935602672917	-0.877936750216086	0.380550127094504	0.998591218466416	Exon	Hippocampus
e573532	ENSG00000136754.16	ENSG00000136754	ABI1	-0.0349100999745729	2.04625526543194	-0.8779351675748	0.380550984878695	0.998591218466416	Exon	Hippocampus
e877450	ENSG00000188603.17	ENSG00000188603	CLN3	0.0401821458198908	-0.678478193091811	0.877931422198804	0.380553014859759	0.998591218466416	Exon	Hippocampus
e237463	ENSG00000114354.13	ENSG00000114354	TFG	-0.0282415808123918	0.46858856972669	-0.877925312949117	0.380556326066663	0.998591218466416	Exon	Hippocampus
e380373	ENSG00000204564.11	ENSG00000204564	C6orf136	-0.0601839453993999	-2.84366205209929	-0.877924296068904	0.380556877216394	0.998591218466416	Exon	Hippocampus
e1045177	ENSG00000198453.12	ENSG00000198453	ZNF568	0.0476433799298151	-1.05589250579616	0.877912885612981	0.380563061724618	0.998591218466416	Exon	Hippocampus
e709139	ENSG00000135486.17	ENSG00000135486	HNRNPA1	-0.0736128914759185	1.66540486897184	-0.877911752131084	0.380563676079275	0.998591218466416	Exon	Hippocampus
e352150	ENSG00000146021.14	ENSG00000146021	KLHL3	-0.0473761509510435	-1.93189084913961	-0.877905914700025	0.380566840015062	0.998591218466416	Exon	Hippocampus
e1026455	ENSG00000179218.13	ENSG00000179218	CALR	-0.0388087295553597	2.15210307344475	-0.877900470527575	0.38056979081606	0.998591218466416	Exon	Hippocampus
e596740	ENSG00000095485.16	ENSG00000095485	CWF19L1	0.0486623152695737	-2.22241953964558	0.877899119760598	0.380570522948717	0.998591218466416	Exon	Hippocampus
e926095	ENSG00000187607.15	ENSG00000187607	ZNF286A	0.100022041804309	-3.04860795572196	0.877896433153929	0.380571979125837	0.998591218466416	Exon	Hippocampus
e1157580	ENSG00000131089.14	ENSG00000131089	ARHGEF9	0.0427093921998872	1.99511813960729	0.877883976947001	0.380578730603222	0.998591218466416	Exon	Hippocampus
e284323	ENSG00000169299.13	ENSG00000169299	PGM2	-0.0461792808658557	-0.97021319671723	-0.877879311986169	0.380581259110864	0.998591218466416	Exon	Hippocampus
e972273	ENSG00000180901.10	ENSG00000180901	KCTD2	0.030724955630921	0.48359565265546	0.877876385542363	0.38058284531072	0.998591218466416	Exon	Hippocampus
e1004446	ENSG00000133313.14	ENSG00000133313	CNDP2	-0.0336020035067456	1.01770022123284	-0.877864376602081	0.380589354475276	0.998591218466416	Exon	Hippocampus
e1153344	ENSG00000102103.15	ENSG00000102103	PQBP1	-0.0268905385328506	1.10732793300365	-0.877864240800167	0.380589428083913	0.998591218466416	Exon	Hippocampus
e41569	ENSG00000116641.17	ENSG00000116641	DOCK7	-0.0317906647506255	0.3806893431651	-0.877863232141392	0.380589974806947	0.998591218466416	Exon	Hippocampus
e595093	ENSG00000052749.13	ENSG00000052749	RRP12	-0.0523076425349503	-2.17301542424444	-0.877853197551833	0.380595413879105	0.998591218466416	Exon	Hippocampus
e514292	ENSG00000189376.11	ENSG00000189376	C8orf76	0.0399848332919166	-1.60200078736153	0.877840973360456	0.380602039851057	0.998591218466416	Exon	Hippocampus
e1019951	ENSG00000171469.10	ENSG00000171469	ZNF561	-0.0395734614018326	-1.40369016052148	-0.877838828595651	0.380603202401665	0.998591218466416	Exon	Hippocampus
e23963	ENSG00000162521.18	ENSG00000162521	RBBP4	0.017961195946022	1.16136454885232	0.877834343511777	0.380605633508403	0.998591218466416	Exon	Hippocampus
e1132205	ENSG00000100360.14	ENSG00000100360	IFT27	0.037762936341494	-0.353883833187837	0.877822866341826	0.380611854667605	0.998591218466416	Exon	Hippocampus
e367248	ENSG00000146083.11	ENSG00000146083	RNF44	-0.0411075851322017	-0.904600348179574	-0.877820238362642	0.380613279163211	0.998591218466416	Exon	Hippocampus
e928029	ENSG00000072310.16	ENSG00000072310	SREBF1	0.0672058961892495	-1.1180652393389	0.877813385011667	0.380616994036243	0.998591218466416	Exon	Hippocampus
e928104	ENSG00000072310.16	ENSG00000072310	SREBF1	0.0672058961892495	-1.1180652393389	0.877813385011667	0.380616994036243	0.998591218466416	Exon	Hippocampus
e928109	ENSG00000072310.16	ENSG00000072310	SREBF1	0.0672058961892495	-1.1180652393389	0.877813385011667	0.380616994036243	0.998591218466416	Exon	Hippocampus
e853124	ENSG00000140479.16	ENSG00000140479	PCSK6	0.0812548691685437	-1.59924091196561	0.877799139777056	0.380624715766597	0.998591218466416	Exon	Hippocampus
e538490	ENSG00000156017.12	ENSG00000156017	CARNMT1	-0.0363210392503746	0.481929369471257	-0.877796957014311	0.380625898957145	0.998591218466416	Exon	Hippocampus
e261665	ENSG00000114346.13	ENSG00000114346	ECT2	0.0611629002715949	-2.51442706240922	0.877781336155925	0.380634366481408	0.998591218466416	Exon	Hippocampus
e220286	ENSG00000177479.19	ENSG00000177479	ARIH2	0.0253875066357953	1.09138272113351	0.877776325891197	0.38063708239634	0.998591218466416	Exon	Hippocampus
e968037	ENSG00000154240.16	ENSG00000154240	CEP112	-0.0620124432310142	-1.34203570344578	-0.877775592754045	0.380637479809106	0.998591218466416	Exon	Hippocampus
e1151065	ENSG00000147121.15	ENSG00000147121	KRBOX4	0.0315023706257337	1.14132258032722	0.877773441768375	0.38063864579864	0.998591218466416	Exon	Hippocampus
e600533	ENSG00000108055.9	ENSG00000108055	SMC3	0.0419241242841163	-1.26972646671186	0.877773250271605	0.380638749603822	0.998591218466416	Exon	Hippocampus
e308323	ENSG00000250241.5	ENSG00000250241		0.0603173048358294	-2.23462386734959	0.877759227649753	0.380646350932563	0.998591218466416	Exon	Hippocampus
e339548	ENSG00000145715.14	ENSG00000145715	RASA1	0.0307328825462026	0.276642526090098	0.877758173151442	0.380646922554723	0.998591218466416	Exon	Hippocampus
e601753	ENSG00000165813.17	ENSG00000165813	CCDC186	0.0411962948175234	-0.303407782387649	0.877755680752742	0.380648273635643	0.998591218466416	Exon	Hippocampus
e610711	ENSG00000177697.17	ENSG00000177697	CD151	-0.0567479980136811	-1.23747038566877	-0.877748486640125	0.380652173440934	0.998591218466416	Exon	Hippocampus
e59977	ENSG00000265808.3	ENSG00000265808	SEC22B	-0.0236103236984827	1.22922239540577	-0.877748454115413	0.380652191072079	0.998591218466416	Exon	Hippocampus
e789535	ENSG00000081177.18	ENSG00000081177	EXD2	-0.0249536993353039	0.370618445182489	-0.877734146079319	0.380659947286961	0.998591218466416	Exon	Hippocampus
e1128629	ENSG00000100029.17	ENSG00000100029	PES1	-0.0288607141058425	1.26083181615534	-0.877732006917599	0.380661106909266	0.998591218466416	Exon	Hippocampus
e286024	ENSG00000064042.17	ENSG00000064042	LIMCH1	0.0311716766082981	1.74216925214038	0.877726347819594	0.380664174671132	0.998591218466416	Exon	Hippocampus
e593711	ENSG00000095637.21	ENSG00000095637	SORBS1	-0.0311414834170843	1.68331717851811	-0.877722077922955	0.380666489365662	0.998591218466416	Exon	Hippocampus
e908994	ENSG00000167526.13	ENSG00000167526	RPL13	0.0266778394291591	4.36178577542128	0.877721304840599	0.380666908451558	0.998591218466416	Exon	Hippocampus
e227526	ENSG00000010327.10	ENSG00000010327	STAB1	-0.0911592005050817	-1.88329798053307	-0.877720550382667	0.380667317441479	0.998591218466416	Exon	Hippocampus
e427144	ENSG00000075624.13	ENSG00000075624	ACTB	-0.0542253364832853	1.49042626948872	-0.877717642206764	0.380668893959524	0.998591218466416	Exon	Hippocampus
e759591	ENSG00000228444.2	ENSG00000228444		0.04753433578628	-1.67847359633367	0.877717117317847	0.380669178501493	0.998591218466416	Exon	Hippocampus
e48063	ENSG00000016602.9	ENSG00000016602	CLCA4	0.0908883986970519	-2.83871350443865	0.877716278532194	0.380669633206967	0.998591218466416	Exon	Hippocampus
e1147194	ENSG00000177189.12	ENSG00000177189	RPS6KA3	0.0579610658198434	-2.0948860999792	0.877711279368803	0.380672343259029	0.998591218466416	Exon	Hippocampus
e46668	ENSG00000117114.19	ENSG00000117114	ADGRL2	0.0554184635139914	0.23823179691863	0.877710933930982	0.380672530521698	0.998591218466416	Exon	Hippocampus
e551394	ENSG00000011454.16	ENSG00000011454	RABGAP1	0.02163644555109	1.73856328508837	0.877691987529166	0.380682801498416	0.998591218466416	Exon	Hippocampus
e242901	ENSG00000145087.12	ENSG00000145087	STXBP5L	0.0624386039976232	0.719077520238245	0.877688090344931	0.380684914210395	0.998591218466416	Exon	Hippocampus
e216600	ENSG00000244357.3	ENSG00000244357	RN7SL145P	-0.0564574673156725	-2.59072402561309	-0.877687167296798	0.380685414607312	0.998591218466416	Exon	Hippocampus
e325270	ENSG00000168724.14	ENSG00000168724	DNAJC21	0.032243200253446	0.353767848651863	0.877680626868718	0.380688960273735	0.998591218466416	Exon	Hippocampus
e1008698	ENSG00000071626.16	ENSG00000071626	DAZAP1	-0.0307532012267593	-0.17577427787333	-0.87767299810961	0.380693095966839	0.998591218466416	Exon	Hippocampus
e1009983	ENSG00000099840.13	ENSG00000099840	IZUMO4	-0.0515478783598886	-1.57615286937761	-0.877658914507556	0.380700731023917	0.998591218466416	Exon	Hippocampus
e6123	ENSG00000116251.9	ENSG00000116251	RPL22	0.0327372440300132	3.57335297234497	0.877653099036058	0.380703883757474	0.998591218466416	Exon	Hippocampus
e699901	ENSG00000061273.17	ENSG00000061273	HDAC7	-0.0651759840409883	-2.8234877729623	-0.87764251785894	0.380709620157757	0.998591218466416	Exon	Hippocampus
e1160898	ENSG00000085224.21	ENSG00000085224	ATRX	0.0307388176421764	1.20706269976539	0.877642491472012	0.380709634463036	0.998591218466416	Exon	Hippocampus
e1020950	ENSG00000130816.14	ENSG00000130816	DNMT1	-0.0365465922606213	-1.17120811086403	-0.8776364775508	0.380712894829169	0.998591218466416	Exon	Hippocampus
e648805	ENSG00000110711.9	ENSG00000110711	AIP	-0.0321164367731968	0.150314566871755	-0.877633384879097	0.380714571486054	0.998591218466416	Exon	Hippocampus
e834063	ENSG00000174444.14	ENSG00000174444	RPL4	-0.0236102430480465	4.21105944738978	-0.87762030753986	0.380721661267526	0.998591218466416	Exon	Hippocampus
e859477	ENSG00000008710.18	ENSG00000008710	PKD1	-0.0604637366054466	-0.552761405172461	-0.877615928042465	0.38072403559742	0.998591218466416	Exon	Hippocampus
e1055072	ENSG00000131116.11	ENSG00000131116	ZNF428	0.0292329660361433	1.75317525635305	0.877611074823671	0.380726666764456	0.998591218466416	Exon	Hippocampus
e712512	ENSG00000135469.13	ENSG00000135469	COQ10A	0.0551934438714332	-2.10842846071309	0.877610317924378	0.380727077117556	0.998591218466416	Exon	Hippocampus
e1032480	ENSG00000099331.13	ENSG00000099331	MYO9B	0.0441018166211136	1.38117750196962	0.877607159997273	0.380728789191295	0.998591218466416	Exon	Hippocampus
e119812	ENSG00000152683.14	ENSG00000152683	SLC30A6	-0.0265158317625852	2.59907113113445	-0.87760622241401	0.380729297504032	0.998591218466416	Exon	Hippocampus
e278464	ENSG00000168824.14	ENSG00000168824		0.0527145189887832	2.16357755892465	0.87760178019313	0.380731705869109	0.998591218466416	Exon	Hippocampus
e888567	ENSG00000125124.11	ENSG00000125124	BBS2	-0.023601994512138	1.50985050567948	-0.877570497832197	0.380748665972938	0.998591218466416	Exon	Hippocampus
e138758	ENSG00000115525.16	ENSG00000115525	ST3GAL5	0.0315698611226459	-0.224022862974861	0.877570180890397	0.380748837809087	0.998591218466416	Exon	Hippocampus
e103018	ENSG00000143641.9	ENSG00000143641	GALNT2	-0.0335046352329994	-0.411245249819176	-0.877562770092842	0.380752855730449	0.998591218466416	Exon	Hippocampus
e525041	ENSG00000080503.21	ENSG00000080503	SMARCA2	-0.0479188581389652	-1.87129629157077	-0.877560320823447	0.380754183659643	0.998591218466416	Exon	Hippocampus
e219408	ENSG00000114270.16	ENSG00000114270	COL7A1	-0.0650558956444837	-2.06538764234583	-0.877559364122003	0.380754702358681	0.998591218466416	Exon	Hippocampus
e894715	ENSG00000196123.12	ENSG00000196123	KIAA0895L	0.0433429799909366	-0.84324380503428	0.87755216821636	0.380758603808515	0.998591218466416	Exon	Hippocampus
e1087286	ENSG00000078747.13	ENSG00000078747	ITCH	0.0297791544320236	0.548435492361436	0.877551291209592	0.380759079302527	0.998591218466416	Exon	Hippocampus
e733626	ENSG00000110921.12	ENSG00000110921	MVK	0.0462352166383113	0.1195046968863	0.877537883361832	0.380766348791804	0.998591218466416	Exon	Hippocampus
e252447	ENSG00000051382.8	ENSG00000051382	PIK3CB	0.0356278514070849	-0.0620948765989429	0.877525890914418	0.380772850949471	0.998591218466416	Exon	Hippocampus
e1083746	ENSG00000088970.15	ENSG00000088970	KIZ	0.0414080308750721	-0.901959684468183	0.877522790341911	0.380774532052934	0.998591218466416	Exon	Hippocampus
e673409	ENSG00000255248.7	ENSG00000255248	MIR100HG	0.0344616995713309	1.22657201521375	0.877520465282909	0.380775792682719	0.998591218466416	Exon	Hippocampus
e593725	ENSG00000095637.21	ENSG00000095637	SORBS1	-0.033744057323655	1.65424619665673	-0.877509744651622	0.38078160536296	0.998591218466416	Exon	Hippocampus
e547298	ENSG00000165124.17	ENSG00000165124	SVEP1	-0.0822024177641694	-3.20501459771064	-0.877507453487056	0.380782847629644	0.998591218466416	Exon	Hippocampus
e17836	ENSG00000117643.14	ENSG00000117643	MAN1C1	-0.0412946511476678	-0.215720029400307	-0.877505097925443	0.380784124814935	0.998591218466416	Exon	Hippocampus
e917080	ENSG00000108559.11	ENSG00000108559	NUP88	0.0345514856050231	-0.752335681061439	0.877503138364853	0.38078518729052	0.998591218466416	Exon	Hippocampus
e46659	ENSG00000117114.19	ENSG00000117114	ADGRL2	0.0554410419698653	0.227250450194587	0.877501225433115	0.380786224485662	0.998591218466416	Exon	Hippocampus
e1076807	ENSG00000083845.8	ENSG00000083845	RPS5	-0.0344898720635285	1.73016972924271	-0.877498114066275	0.380787911478263	0.998591218466416	Exon	Hippocampus
e946401	ENSG00000168259.14	ENSG00000168259	DNAJC7	-0.0244135603688257	2.03963636978563	-0.877497291185392	0.380788357647561	0.998591218466416	Exon	Hippocampus
e661214	ENSG00000166012.15	ENSG00000166012	TAF1D	0.0360864685130694	0.811293744212008	0.877491048448289	0.380791742495027	0.998591218466416	Exon	Hippocampus
e702939	ENSG00000161791.13	ENSG00000161791	FMNL3	0.0458558855252767	-0.282930870320547	0.877480487300748	0.380797468851371	0.998591218466416	Exon	Hippocampus
e12951	ENSG00000074964.16	ENSG00000074964	ARHGEF10L	-0.0376187229502118	-0.938995774217029	-0.877465679339272	0.380805497960727	0.998591218466416	Exon	Hippocampus
e849683	ENSG00000197299.10	ENSG00000197299	BLM	0.0572909199966676	-2.11258285510014	0.877465090150323	0.380805817430391	0.998591218466416	Exon	Hippocampus
e531167	ENSG00000198876.12	ENSG00000198876	DCAF12	0.0289249625219412	1.78675197304007	0.877449272148091	0.380814394319466	0.998591218466416	Exon	Hippocampus
e285254	ENSG00000163683.11	ENSG00000163683	SMIM14	0.0355097478884016	-0.0069165799402355	0.877434396613719	0.380822460289209	0.998591218466416	Exon	Hippocampus
e697695	ENSG00000134283.17	ENSG00000134283	PPHLN1	0.0426067299547388	-1.40836954300926	0.877434032490819	0.380822657729104	0.998591218466416	Exon	Hippocampus
e1024457	ENSG00000130165.10	ENSG00000130165	ELOF1	0.0257717360810555	0.805930092547051	0.877427441546796	0.380826231575375	0.998591218466416	Exon	Hippocampus
e948589	ENSG00000131467.10	ENSG00000131467	PSME3	-0.0285229830883846	-0.140607307798694	-0.877412104503337	0.380834547950543	0.998591218466416	Exon	Hippocampus
e711071	ENSG00000065357.19	ENSG00000065357	DGKA	-0.0471607092987534	-0.108047846310397	-0.877404409277071	0.380838720660613	0.998591218466416	Exon	Hippocampus
e486967	ENSG00000104613.11	ENSG00000104613	INTS10	-0.0299406742584928	0.735003261216746	-0.877396870627144	0.380842808495036	0.998591218466416	Exon	Hippocampus
e382269	ENSG00000204469.12	ENSG00000204469	PRRC2A	-0.0294949345350781	1.23293230589468	-0.877388769039663	0.380847201612621	0.998591218466416	Exon	Hippocampus
e564781	ENSG00000188566.12	ENSG00000188566	NDOR1	-0.04408926473058	-0.848043748217215	-0.877386880394757	0.38084822574222	0.998591218466416	Exon	Hippocampus
e1061739	ENSG00000063177.12	ENSG00000063177	RPL18	0.0541801386781573	-0.930181810053375	0.877385604565026	0.38084891756989	0.998591218466416	Exon	Hippocampus
e403800	ENSG00000135336.14	ENSG00000135336	ORC3	-0.0282245719242216	0.557640676993387	-0.877385371357198	0.380849044028563	0.998591218466416	Exon	Hippocampus
e33402	ENSG00000132781.17	ENSG00000132781	MUTYH	0.0466659914904928	-1.47485288974772	0.877380983421434	0.380851423424083	0.998591218466416	Exon	Hippocampus
e961274	ENSG00000153944.10	ENSG00000153944	MSI2	-0.0477104691817706	0.458933314030656	-0.877375135160477	0.380854594707618	0.998591218466416	Exon	Hippocampus
e21307	ENSG00000116353.15	ENSG00000116353	MECR	-0.0414561341733876	-1.36494746100292	-0.87737411937265	0.38085514553135	0.998591218466416	Exon	Hippocampus
e874005	ENSG00000185864.16	ENSG00000185864	NPIPB4	0.0722954812606509	-2.55715147498423	0.877371916704013	0.380856339957821	0.998591218466416	Exon	Hippocampus
e1040313	ENSG00000124299.13	ENSG00000124299	PEPD	-0.0318639946463652	-0.468060115448287	-0.877368025979093	0.380858449760988	0.998591218466416	Exon	Hippocampus
e724623	ENSG00000133641.17	ENSG00000133641	C12orf29	-0.038568835057442	-0.860559329528977	-0.87736002794715	0.380862786834808	0.998591218466416	Exon	Hippocampus
e66684	ENSG00000143373.17	ENSG00000143373	ZNF687	-0.0362413142113493	-1.21386405666454	-0.877357758809957	0.380864017319999	0.998591218466416	Exon	Hippocampus
e788885	ENSG00000072121.15	ENSG00000072121	ZFYVE26	-0.0398935393090064	-1.35380799918117	-0.877355165729997	0.38086542347266	0.998591218466416	Exon	Hippocampus
e558697	ENSG00000126878.12	ENSG00000126878	AIF1L	0.0583308477269745	2.2407524133476	0.877355102767316	0.38086545761555	0.998591218466416	Exon	Hippocampus
e831263	ENSG00000185088.13	ENSG00000185088	RPS27L	0.0684374708156658	0.937744944898427	0.877346439116849	0.380870155687422	0.998591218466416	Exon	Hippocampus
e25214	ENSG00000197056.9	ENSG00000197056	ZMYM1	0.0433593996374761	-1.58543921002265	0.87734391695155	0.380871523398652	0.998591218466416	Exon	Hippocampus
e856586	ENSG00000103227.18	ENSG00000103227	LMF1	-0.0732916381496083	-3.2004852250705	-0.877342716069514	0.380872174609946	0.998591218466416	Exon	Hippocampus
e282966	ENSG00000109606.12	ENSG00000109606	DHX15	0.0282774590244014	1.05300791159863	0.877340611023454	0.380873316130693	0.998591218466416	Exon	Hippocampus
e282995	ENSG00000109606.12	ENSG00000109606	DHX15	0.0282774590244014	1.05300791159863	0.877340611023454	0.380873316130693	0.998591218466416	Exon	Hippocampus
e658817	ENSG00000150672.16	ENSG00000150672	DLG2	0.0427374480315824	-0.772604991748797	0.877336055371088	0.380875786569225	0.998591218466416	Exon	Hippocampus
e620563	ENSG00000186104.10	ENSG00000186104	CYP2R1	0.0366949266919435	-0.374388258138816	0.877333615785845	0.380877109511233	0.998591218466416	Exon	Hippocampus
e302481	ENSG00000138785.14	ENSG00000138785	INTS12	0.0487264233230865	-2.06544922938766	0.877332488570976	0.38087772077999	0.998591218466416	Exon	Hippocampus
e897788	ENSG00000103066.12	ENSG00000103066	PLA2G15	-0.0292135679358977	0.359593950548355	-0.877331422953363	0.380878298646196	0.998591218466416	Exon	Hippocampus
e903366	ENSG00000153774.8	ENSG00000153774	CFDP1	-0.0464048811952329	-1.94448770384631	-0.877327280832168	0.380880544852812	0.998591218466416	Exon	Hippocampus
e213885	ENSG00000168314.17	ENSG00000168314	MOBP	0.0818609119408236	4.29179969284617	0.877323400384747	0.380882649165301	0.998591218466416	Exon	Hippocampus
e50571	ENSG00000117528.11	ENSG00000117528	ABCD3	-0.0378132335576509	-0.179684300092718	-0.877322830194467	0.380882958372138	0.998591218466416	Exon	Hippocampus
e131234	ENSG00000115977.18	ENSG00000115977	AAK1	-0.0385313062461749	1.47698558844736	-0.877320030719548	0.380884476493534	0.998591218466416	Exon	Hippocampus
e128430	ENSG00000162929.13	ENSG00000162929	KIAA1841	0.036725747458325	-0.363012340952465	0.877313960047322	0.380887768558491	0.998591218466416	Exon	Hippocampus
e408024	ENSG00000009413.15	ENSG00000009413	REV3L	-0.0460140876766617	-1.29770047394265	-0.877312945726632	0.380888318616188	0.998591218466416	Exon	Hippocampus
e1020184	ENSG00000196605.7	ENSG00000196605	ZNF846	0.0738047979824644	-3.0918859809943	0.877296966217616	0.380896984236021	0.998591218466416	Exon	Hippocampus
e41593	ENSG00000116641.17	ENSG00000116641	DOCK7	0.0325509956704908	-0.513397592759352	0.877287370315795	0.380902188111217	0.998591218466416	Exon	Hippocampus
e828470	ENSG00000140262.17	ENSG00000140262	TCF12	0.0358426717853903	1.11003337388354	0.877287338331736	0.380902205456305	0.998591218466416	Exon	Hippocampus
e516686	ENSG00000129292.20	ENSG00000129292	PHF20L1	0.0321561440457514	1.90892803555802	0.877279610450393	0.380906396332545	0.998591218466416	Exon	Hippocampus
e822480	ENSG00000104133.14	ENSG00000104133	SPG11	-0.027896838479972	0.991806195475623	-0.877279194314038	0.380906622006584	0.998591218466416	Exon	Hippocampus
e1153268	ENSG00000102103.15	ENSG00000102103	PQBP1	0.0314822063712115	-0.52715440311471	0.87727918374678	0.380906627737293	0.998591218466416	Exon	Hippocampus
e28543	ENSG00000043514.15	ENSG00000043514	TRIT1	0.0429724389359621	-1.81116051516579	0.877278841686503	0.380906813239352	0.998591218466416	Exon	Hippocampus
e194784	ENSG00000132321.16	ENSG00000132321	IQCA1	-0.0535386393173846	-1.34187292219788	-0.877264085379628	0.38091481575714	0.998591218466416	Exon	Hippocampus
e376683	ENSG00000152954.11	ENSG00000152954	NRSN1	0.0847429125048756	-1.61242798494257	0.877260239838527	0.380916901256078	0.998591218466416	Exon	Hippocampus
e951567	ENSG00000073670.13	ENSG00000073670	ADAM11	0.0631357739481654	0.12539603285824	0.877255668021122	0.380919380635525	0.998591218466416	Exon	Hippocampus
e155988	ENSG00000121964.14	ENSG00000121964	GTDC1	0.0360591815953144	-0.183712366658957	0.877252899036068	0.380920882311148	0.998591218466416	Exon	Hippocampus
e46039	ENSG00000162613.16	ENSG00000162613	FUBP1	0.024127535469406	0.989327374602433	0.877245896080401	0.380924680169466	0.998591218466416	Exon	Hippocampus
e942135	ENSG00000277972.1	ENSG00000277972	CISD3	-0.0475093565552567	-1.33688245274832	-0.877241756765853	0.380926925022612	0.998591218466416	Exon	Hippocampus
e31225	ENSG00000178922.16	ENSG00000178922	HYI	0.0414288159193066	-0.764925866535431	0.87723744364107	0.380929264146047	0.998591218466416	Exon	Hippocampus
e337771	ENSG00000145685.13	ENSG00000145685	LHFPL2	0.0712508025935658	-3.0094613354709	0.877231207395423	0.380932646245246	0.998591218466416	Exon	Hippocampus
e888818	ENSG00000102900.12	ENSG00000102900	NUP93	-0.0499370664423259	0.34826579077329	-0.877224289573146	0.380936398005131	0.998591218466416	Exon	Hippocampus
e668101	ENSG00000137656.11	ENSG00000137656	BUD13	0.0555754564666975	-2.35360650720595	0.877217050324834	0.380940324109198	0.998591218466416	Exon	Hippocampus
e113390	ENSG00000055917.15	ENSG00000055917	PUM2	0.0255758405197024	1.2817792341292	0.877212172535367	0.380942969523484	0.998591218466416	Exon	Hippocampus
e1129349	ENSG00000185133.13	ENSG00000185133	INPP5J	0.0695902508247134	-0.920910064906811	0.877206271179527	0.380946170072627	0.998591218466416	Exon	Hippocampus
e245305	ENSG00000173706.12	ENSG00000173706	HEG1	-0.053051963660291	-0.998816963150845	-0.877200848247891	0.380949111167171	0.998591218466416	Exon	Hippocampus
e669466	ENSG00000110324.10	ENSG00000110324	IL10RA	-0.0673040539491755	-2.10913957673335	-0.877200015981525	0.380949562543097	0.998591218466416	Exon	Hippocampus
e409400	ENSG00000196911.10	ENSG00000196911	KPNA5	0.0329222973722423	-0.26439251676774	0.877193224586126	0.380953245838214	0.998591218466416	Exon	Hippocampus
e525894	ENSG00000106993.11	ENSG00000106993	CDC37L1	0.0411453342738223	-0.0375930058373271	0.877186036776132	0.380957144151643	0.998591218466416	Exon	Hippocampus
e594488	ENSG00000177853.14	ENSG00000177853	ZNF518A	0.0271231936865428	4.54038649848613	0.877182205984029	0.38095922179428	0.998591218466416	Exon	Hippocampus
e1128844	ENSG00000184792.15	ENSG00000184792	OSBP2	0.0711154160553177	-3.21914806443806	0.877182055039669	0.380959303659591	0.998591218466416	Exon	Hippocampus
e394979	ENSG00000112796.9	ENSG00000112796	ENPP5	-0.0322006819044534	2.29084223289083	-0.877178488889479	0.380961237779355	0.998591218466416	Exon	Hippocampus
e611118	ENSG00000183020.13	ENSG00000183020	AP2A2	-0.0424199919822599	-0.542864331485071	-0.877176434887383	0.380962351780627	0.998591218466416	Exon	Hippocampus
e589120	ENSG00000156113.21	ENSG00000156113	KCNMA1	-0.0463753504959022	-0.572676367005284	-0.877170376923175	0.380965637368248	0.998591218466416	Exon	Hippocampus
e730332	ENSG00000111696.11	ENSG00000111696	NT5DC3	0.0662089569354265	-1.97899505123178	0.877167196742963	0.380967362172612	0.998591218466416	Exon	Hippocampus
e837166	ENSG00000137817.16	ENSG00000137817	PARP6	0.030792627861194	0.0800268074292233	0.877166741493897	0.38096760908215	0.998591218466416	Exon	Hippocampus
e691792	ENSG00000069431.11	ENSG00000069431	ABCC9	0.0536553303786481	-1.11164210678555	0.877165931731557	0.380968048266261	0.998591218466416	Exon	Hippocampus
e552144	ENSG00000136935.13	ENSG00000136935	GOLGA1	-0.0367249929750126	-0.764299864200233	-0.87716266330749	0.380969820937597	0.998591218466416	Exon	Hippocampus
e126355	ENSG00000068912.13	ENSG00000068912	ERLEC1	-0.0314808096742213	0.340456584931226	-0.877150795847912	0.380976257447894	0.998591218466416	Exon	Hippocampus
e427986	ENSG00000136247.14	ENSG00000136247	ZDHHC4	0.0267078495458576	0.17891841247624	0.877149463263061	0.380976980201214	0.998591218466416	Exon	Hippocampus
e787162	ENSG00000100714.15	ENSG00000100714	MTHFD1	-0.0426008441101804	-0.0346766967854287	-0.877139345810848	0.380982467625829	0.998591218466416	Exon	Hippocampus
e992690	ENSG00000168234.12	ENSG00000168234	TTC39C	-0.0451980965584281	1.07230629844937	-0.877131229141197	0.380986869916871	0.998591218466416	Exon	Hippocampus
e892620	ENSG00000125166.12	ENSG00000125166	GOT2	0.0374786649384509	4.00176591185618	0.877124180182866	0.380990693131806	0.998591218466416	Exon	Hippocampus
e1035138	ENSG00000130511.15	ENSG00000130511	SSBP4	-0.064227492181541	-1.24224157331604	-0.877119359275973	0.380993307909534	0.998591218466416	Exon	Hippocampus
e348180	ENSG00000064651.13	ENSG00000064651	SLC12A2	0.063080758789731	0.928028779461148	0.877113913284891	0.38099626173558	0.998591218466416	Exon	Hippocampus
e849020	ENSG00000157823.16	ENSG00000157823	AP3S2	-0.0539083850299187	-2.9507346233949	-0.87707350922617	0.381018176748016	0.998591218466416	Exon	Hippocampus
e645196	ENSG00000172803.17	ENSG00000172803	SNX32	0.0630210884772069	-1.2025113892206	0.877072473642026	0.381018738455251	0.998591218466416	Exon	Hippocampus
e1125643	ENSG00000225783.6	ENSG00000225783	MIAT	0.0627807363314598	2.104120076404	0.877071650483512	0.381019184941876	0.998591218466416	Exon	Hippocampus
e916195	ENSG00000108528.13	ENSG00000108528	SLC25A11	0.0238436138384785	2.85881446571123	0.877070744770486	0.381019676206987	0.998591218466416	Exon	Hippocampus
e639019	ENSG00000162231.13	ENSG00000162231	NXF1	-0.0422433388506306	-1.17284500524355	-0.877070372781896	0.381019877976327	0.998591218466416	Exon	Hippocampus
e901624	ENSG00000182149.20	ENSG00000182149	IST1	0.0218278178441465	2.03420927077051	0.877070005733885	0.381020077065924	0.998591218466416	Exon	Hippocampus
e573652	ENSG00000136754.16	ENSG00000136754	ABI1	-0.0334777469363497	2.15245604109062	-0.877065049184706	0.381022765541698	0.998591218466416	Exon	Hippocampus
e821990	ENSG00000171877.20	ENSG00000171877	FRMD5	0.05816916100648	-1.62184438003461	0.877045944506341	0.381033128196319	0.998591218466416	Exon	Hippocampus
e820858	ENSG00000067369.13	ENSG00000067369	TP53BP1	0.0255541562075781	0.582455090244857	0.877040975686759	0.381035823384593	0.998591218466416	Exon	Hippocampus
e324227	ENSG00000133401.15	ENSG00000133401	PDZD2	0.0539561044809392	-1.52245492306548	0.877038203411578	0.38103732712785	0.998591218466416	Exon	Hippocampus
e974834	ENSG00000132478.9	ENSG00000132478	UNK	-0.0371645136325624	-1.08991457397076	-0.877032057302549	0.381040660926111	0.998591218466416	Exon	Hippocampus
e1052977	ENSG00000076928.17	ENSG00000076928	ARHGEF1	0.0537918282480978	-1.75654797808442	0.877023797637648	0.38104514119654	0.998591218466416	Exon	Hippocampus
e550974	ENSG00000106852.15	ENSG00000106852	LHX6	-0.0888456558781044	-2.97252956042771	-0.876998099257908	0.381059080915376	0.998591218466416	Exon	Hippocampus
e250701	ENSG00000129055.12	ENSG00000129055	ANAPC13	0.0316686134075943	-0.452605894368483	0.876991100817434	0.381062877173859	0.998591218466416	Exon	Hippocampus
e460991	ENSG00000105808.17	ENSG00000105808	RASA4	0.104538815243104	-2.98127490942603	0.876979328649863	0.381069262962129	0.998591218466416	Exon	Hippocampus
e1061905	ENSG00000063180.8	ENSG00000063180	CA11	0.0583967211064073	1.49591659925739	0.876974283442881	0.381071999744552	0.998591218466416	Exon	Hippocampus
e625968	ENSG00000085063.14	ENSG00000085063	CD59	-0.0505608371922806	3.06642526088015	-0.876969379444919	0.381074659939478	0.998591218466416	Exon	Hippocampus
e540274	ENSG00000165119.19	ENSG00000165119	HNRNPK	0.0200584110666275	2.08999498214619	0.87696454699389	0.381077281334659	0.998591218466416	Exon	Hippocampus
e198722	ENSG00000006607.13	ENSG00000006607	FARP2	0.04704864176547	-2.15356584562317	0.876960143530821	0.381079670032149	0.998591218466416	Exon	Hippocampus
e644668	ENSG00000197136.4	ENSG00000197136	PCNX3	-0.0480266060786826	-1.74012243007998	-0.876954856880399	0.381082537834623	0.998591218466416	Exon	Hippocampus
e649035	ENSG00000167792.11	ENSG00000167792	NDUFV1	-0.0242580798201987	1.83871117590314	-0.876953277814295	0.38108339441922	0.998591218466416	Exon	Hippocampus
e603984	ENSG00000066468.21	ENSG00000066468	FGFR2	0.0809428524685701	-2.2445122230942	0.876948299299196	0.381086095086158	0.998591218466416	Exon	Hippocampus
e528197	ENSG00000164985.14	ENSG00000164985	PSIP1	-0.0328946762379703	0.0027185987910644	-0.876929093686043	0.381096513557085	0.998591218466416	Exon	Hippocampus
e615774	ENSG00000132254.12	ENSG00000132254	ARFIP2	0.0250333371061407	0.738702498218113	0.876924306944244	0.381099110248731	0.998591218466416	Exon	Hippocampus
e622732	ENSG00000074319.12	ENSG00000074319	TSG101	-0.0343572124566634	-0.751567473729207	-0.876921227056668	0.381100781019013	0.998591218466416	Exon	Hippocampus
e831168	ENSG00000140416.19	ENSG00000140416	TPM1	-0.0515956272419905	-0.796391685687695	-0.876919182966056	0.381101889895048	0.998591218466416	Exon	Hippocampus
e885878	ENSG00000102910.13	ENSG00000102910	LONP2	0.0184713091264725	1.21043347278292	0.876916994625883	0.381103077025631	0.998591218466416	Exon	Hippocampus
e1141323	ENSG00000188130.13	ENSG00000188130	MAPK12	-0.0445286630897455	-0.734948530291908	-0.876904980557551	0.381109594456967	0.998591218466416	Exon	Hippocampus
e636889	ENSG00000011347.9	ENSG00000011347	SYT7	-0.0621919615645895	2.11016998279156	-0.876904041548251	0.381110103856718	0.998591218466416	Exon	Hippocampus
e713405	ENSG00000076067.11	ENSG00000076067	RBMS2	-0.0709431186666013	-3.02392068756672	-0.876901460667262	0.381111503951651	0.998591218466416	Exon	Hippocampus
e693568	ENSG00000064115.10	ENSG00000064115	TM7SF3	0.0700871694378864	-3.11907991670697	0.876893650546921	0.381115740861379	0.998591218466416	Exon	Hippocampus
e643048	ENSG00000149823.7	ENSG00000149823	VPS51	-0.0400859295852153	0.349543761727681	-0.876884861381092	0.381120508927908	0.998591218466416	Exon	Hippocampus
e770064	ENSG00000100461.17	ENSG00000100461	RBM23	0.0343088165157073	-0.548932640293736	0.876881762787821	0.381122189903805	0.998591218466416	Exon	Hippocampus
e28143	ENSG00000090621.13	ENSG00000090621	PABPC4	-0.0309387406163621	0.0352471272462709	-0.876876596760041	0.381124992465778	0.998591218466416	Exon	Hippocampus
e80342	ENSG00000143183.16	ENSG00000143183	TMCO1	-0.0386273745837104	0.534093790463386	-0.876875082878477	0.38112581374656	0.998591218466416	Exon	Hippocampus
e363382	ENSG00000221886.3	ENSG00000221886	ZBED8	0.0729448087763024	-2.73011726428864	0.876872053488757	0.381127457193826	0.998591218466416	Exon	Hippocampus
e1020670	ENSG00000130811.11	ENSG00000130811	EIF3G	-0.038096125480835	0.0479754201909264	-0.876868773889039	0.381129236385216	0.998591218466416	Exon	Hippocampus
e427174	ENSG00000075624.13	ENSG00000075624	ACTB	-0.0541730739051475	1.4901007697418	-0.876865192988066	0.38113117903917	0.998591218466416	Exon	Hippocampus
e427181	ENSG00000075624.13	ENSG00000075624	ACTB	-0.0541730739051475	1.4901007697418	-0.876865192988066	0.38113117903917	0.998591218466416	Exon	Hippocampus
e817448	ENSG00000247556.6	ENSG00000247556	OIP5-AS1	0.0465213931473357	-1.51918351247128	0.876864119135595	0.381131761609876	0.998591218466416	Exon	Hippocampus
e505116	ENSG00000176731.11	ENSG00000176731	C8orf59	0.0379725435784067	-0.362130557255709	0.876851349584361	0.381138689201756	0.998591218466416	Exon	Hippocampus
e509411	ENSG00000235683.1	ENSG00000235683		-0.0469401290448272	-1.85290858793768	-0.876842125039577	0.381143693645293	0.998591218466416	Exon	Hippocampus
e676048	ENSG00000110080.18	ENSG00000110080	ST3GAL4	-0.0522963885378256	-1.8055577992559	-0.876841091853174	0.381144254165774	0.998591218466416	Exon	Hippocampus
e339309	ENSG00000038427.15	ENSG00000038427	VCAN	0.0492224266026305	-0.0789934771833771	0.876835874932511	0.381147084438116	0.998591218466416	Exon	Hippocampus
e829651	ENSG00000140307.10	ENSG00000140307	GTF2A2	0.0363731557166822	1.22392508812297	0.876833673868149	0.381148278558605	0.998591218466416	Exon	Hippocampus
e236941	ENSG00000064225.12	ENSG00000064225	ST3GAL6	0.0452760324976137	-0.610542293525807	0.876833133624201	0.381148571651872	0.998591218466416	Exon	Hippocampus
e450067	ENSG00000186472.19	ENSG00000186472	PCLO	0.0593642851245823	0.497020021110161	0.876830505581609	0.381149997420104	0.998591218466416	Exon	Hippocampus
e623032	ENSG00000110786.17	ENSG00000110786	PTPN5	0.0637178616160662	-0.0232592951733352	0.876830154639947	0.381150187813566	0.998591218466416	Exon	Hippocampus
e935171	ENSG00000196535.15	ENSG00000196535	MYO18A	0.0342001836531816	0.62063543833024	0.8768281643795	0.381151267574126	0.998591218466416	Exon	Hippocampus
e283301	ENSG00000053900.10	ENSG00000053900	ANAPC4	-0.0423690372547571	-1.22382176456405	-0.876826505936194	0.381152167317947	0.998591218466416	Exon	Hippocampus
e732772	ENSG00000135093.12	ENSG00000135093	USP30	-0.0642954210880358	-2.88375527351127	-0.876817119069236	0.381157259934882	0.998591218466416	Exon	Hippocampus
e98707	ENSG00000117791.15	ENSG00000117791	MARC2	0.0686808935415845	-1.60909748232367	0.876803276886385	0.381164769751892	0.998591218466416	Exon	Hippocampus
e554314	ENSG00000136877.14	ENSG00000136877	FPGS	-0.0381855012976883	-0.910243407165364	-0.876783984283438	0.381175236744367	0.998591218466416	Exon	Hippocampus
e346380	ENSG00000151304.5	ENSG00000151304	SRFBP1	-0.0282249093509329	1.01570823596284	-0.876778405681823	0.381178263387188	0.998591218466416	Exon	Hippocampus
e971127	ENSG00000141540.10	ENSG00000141540	TTYH2	0.0639114118401748	-0.0915080583609769	0.876775752729734	0.38117970273847	0.998591218466416	Exon	Hippocampus
e169702	ENSG00000180228.12	ENSG00000180228	PRKRA	0.024837841919844	0.562870903869538	0.876773581309588	0.381180880838518	0.998591218466416	Exon	Hippocampus
e730631	ENSG00000111727.11	ENSG00000111727	HCFC2	0.0320314039002453	-0.403158706990686	0.87676701333705	0.381184444293727	0.998591218466416	Exon	Hippocampus
e523864	ENSG00000170619.9	ENSG00000170619	COMMD5	0.0276081562891379	0.0722195540720708	0.876765252767449	0.381185399494712	0.998591218466416	Exon	Hippocampus
e699700	ENSG00000061273.17	ENSG00000061273	HDAC7	-0.0546592336314337	-2.32979538923805	-0.876764167814335	0.381185988139191	0.998591218466416	Exon	Hippocampus
e543963	ENSG00000182150.15	ENSG00000182150	ERCC6L2	0.0318853093209088	0.319616545158192	0.876756064184547	0.381190384804913	0.998591218466416	Exon	Hippocampus
e8078	ENSG00000178585.14	ENSG00000178585	CTNNBIP1	-0.0393602260806243	-0.15621057317918	-0.876753425726843	0.381191816320358	0.998591218466416	Exon	Hippocampus
e1094044	ENSG00000124104.18	ENSG00000124104	SNX21	0.0433949079899442	-0.854821126636286	0.876744908220503	0.381196437581306	0.998591218466416	Exon	Hippocampus
e281669	ENSG00000169762.16	ENSG00000169762	TAPT1	-0.0302182286524714	0.0980235717604062	-0.87673367171783	0.381202534114594	0.998591218466416	Exon	Hippocampus
e556855	ENSG00000171097.13	ENSG00000171097	KYAT1	0.0444615599110448	-1.7819566924267	0.876732893122549	0.381202956555385	0.998591218466416	Exon	Hippocampus
e1128130	ENSG00000099999.14	ENSG00000099999	RNF215	-0.0456776559264401	-1.3956240164093	-0.876730317778702	0.381204353856289	0.998591218466416	Exon	Hippocampus
e93869	ENSG00000069275.12	ENSG00000069275	NUCKS1	0.0264353940179198	3.77601393869212	0.87672760576358	0.381205825314158	0.998591218466416	Exon	Hippocampus
e1014858	ENSG00000174886.12	ENSG00000174886	NDUFA11	0.0329955618117951	1.47943079825171	0.87671182227065	0.381214389032371	0.998591218466416	Exon	Hippocampus
e294716	ENSG00000169288.17	ENSG00000169288	MRPL1	0.0397811782461317	-0.467181272383053	0.876710298929824	0.381215215564285	0.998591218466416	Exon	Hippocampus
e106097	ENSG00000182901.16	ENSG00000182901	RGS7	0.057598045399536	0.771148229984859	0.876709459882065	0.381215670813994	0.998591218466416	Exon	Hippocampus
e963079	ENSG00000141367.11	ENSG00000141367	CLTC	0.0297269103382966	3.34605516601929	0.876703110385316	0.381219115928569	0.998591218466416	Exon	Hippocampus
e162261	ENSG00000144290.16	ENSG00000144290	SLC4A10	0.050519917645912	1.68994968911766	0.876698614731099	0.381221555195515	0.998591218466416	Exon	Hippocampus
e406050	ENSG00000085377.13	ENSG00000085377	PREP	0.0388542327572639	-1.14397415080551	0.876697857352299	0.381221966137558	0.998591218466416	Exon	Hippocampus
e980680	ENSG00000141564.13	ENSG00000141564	RPTOR	-0.0465490156512975	-1.532970471629	-0.876697461328161	0.38122218101425	0.998591218466416	Exon	Hippocampus
e886159	ENSG00000205423.11	ENSG00000205423	CNEP1R1	0.0435021930107021	-0.583414731847607	0.876696447568456	0.381222731065232	0.998591218466416	Exon	Hippocampus
e1060338	ENSG00000063169.10	ENSG00000063169	GLTSCR1	0.060303696935793	-2.87065914931577	0.876687522463989	0.38122757371567	0.998591218466416	Exon	Hippocampus
e220594	ENSG00000178149.16	ENSG00000178149	DALRD3	0.0623248378178568	-2.90088336270796	0.876686089909417	0.381228351005455	0.998591218466416	Exon	Hippocampus
e391845	ENSG00000214736.7	ENSG00000214736	TOMM6	0.0264810807000961	0.859056400568804	0.876682053903832	0.381230540906981	0.998591218466416	Exon	Hippocampus
e233981	ENSG00000144747.15	ENSG00000144747	TMF1	-0.0418922510950575	-0.0992106881014348	-0.876676674423678	0.381233459778177	0.998591218466416	Exon	Hippocampus
e420040	ENSG00000146426.17	ENSG00000146426	TIAM2	0.0753344618014645	-0.869653060474617	0.876658801794986	0.381243157450002	0.998591218466416	Exon	Hippocampus
e48781	ENSG00000272672.1	ENSG00000272672		-0.0574550089577423	-2.45609609645069	-0.876655784674054	0.381244794552033	0.998591218466416	Exon	Hippocampus
e458006	ENSG00000160813.6	ENSG00000160813	PPP1R35	-0.0498050917001895	-2.02674479985587	-0.87665519964627	0.381245111990979	0.998591218466416	Exon	Hippocampus
e618486	ENSG00000133812.15	ENSG00000133812	SBF2	-0.0354300629522008	-1.09360270724339	-0.87664649530184	0.381249835030208	0.998591218466416	Exon	Hippocampus
e892580	ENSG00000103042.8	ENSG00000103042	SLC38A7	0.0376672560581181	-1.03446324198991	0.876632259137766	0.381257559751864	0.998591218466416	Exon	Hippocampus
e267941	ENSG00000244405.7	ENSG00000244405	ETV5	0.0455489735769594	-0.975877785053358	0.876603865155136	0.381272966971981	0.998591218466416	Exon	Hippocampus
e720682	ENSG00000111596.11	ENSG00000111596	CNOT2	0.0358225990445351	-0.883516298517869	0.876599371447718	0.3812754053949	0.998591218466416	Exon	Hippocampus
e663527	ENSG00000170962.12	ENSG00000170962	PDGFD	-0.103853875460305	-3.07296786912639	-0.876589997180752	0.381280492189458	0.998591218466416	Exon	Hippocampus
e442199	ENSG00000146731.10	ENSG00000146731	CCT6A	-0.0284769947209224	1.21445569444834	-0.876589890715463	0.381280549961368	0.998591218466416	Exon	Hippocampus
e560713	ENSG00000160326.13	ENSG00000160326	SLC2A6	-0.0586901174799405	-1.71120691277819	-0.876589139389204	0.381280957658275	0.998591218466416	Exon	Hippocampus
e313047	ENSG00000061918.12	ENSG00000061918	GUCY1B3	0.0495245117325904	1.40676596382783	0.876584537149483	0.381283455006513	0.998591218466416	Exon	Hippocampus
e1134083	ENSG00000184381.18	ENSG00000184381	PLA2G6	0.0427502946594711	-1.78803351044419	0.876568924586461	0.381291927045079	0.998591218466416	Exon	Hippocampus
e492681	ENSG00000165392.9	ENSG00000165392	WRN	-0.0385480689715669	-1.4180142519652	-0.876563320268989	0.381294968213624	0.998591218466416	Exon	Hippocampus
e788706	ENSG00000100564.8	ENSG00000100564	PIGH	0.037689073666618	-0.944326414019363	0.876559548032328	0.381297015216619	0.998591218466416	Exon	Hippocampus
e753363	ENSG00000223685.5	ENSG00000223685	LINC00571	-0.0718149733633331	-2.52562010218056	-0.876532030592173	0.381311947751458	0.998591218466416	Exon	Hippocampus
e730421	ENSG00000166598.13	ENSG00000166598	HSP90B1	-0.0402449293584293	3.53152281106242	-0.876528831360007	0.38131368386096	0.998591218466416	Exon	Hippocampus
e1124467	ENSG00000167037.18	ENSG00000167037	SGSM1	-0.0505960637062117	-0.703060578876898	-0.876528412962973	0.381313910910508	0.998591218466416	Exon	Hippocampus
e632587	ENSG00000086205.16	ENSG00000086205	FOLH1	0.0800386641985675	-0.420325189840723	0.87651969673403	0.381318640924376	0.998591218466416	Exon	Hippocampus
e792609	ENSG00000119711.12	ENSG00000119711	ALDH6A1	-0.0518829265862458	-0.349270821865862	-0.87650477868928	0.381326736545813	0.998591218466416	Exon	Hippocampus
e1150740	ENSG00000183690.12	ENSG00000183690	EFHC2	-0.106075658677254	-2.37245304075954	-0.876489315695038	0.381335128008474	0.998591218466416	Exon	Hippocampus
e1082227	ENSG00000089177.18	ENSG00000089177	KIF16B	0.0586524893249468	-2.28326866713205	0.876486950685601	0.381336411462586	0.998591218466416	Exon	Hippocampus
e1068886	ENSG00000197619.13	ENSG00000197619	ZNF615	0.0478535051013844	-1.58367619176572	0.876485883716695	0.381336990491011	0.998591218466416	Exon	Hippocampus
e214437	ENSG00000168038.10	ENSG00000168038	ULK4	0.0686870901892015	-2.64065476282785	0.876482326100295	0.381338921161332	0.998591218466416	Exon	Hippocampus
e857042	ENSG00000103275.19	ENSG00000103275	UBE2I	-0.0361057733153647	-0.734258907825482	-0.876479185205622	0.381340625687412	0.998591218466416	Exon	Hippocampus
e1014838	ENSG00000267740.5	ENSG00000267740		0.0329759939010552	1.4796639486191	0.876465962058851	0.381347801782958	0.998591218466416	Exon	Hippocampus
e1014851	ENSG00000174886.12	ENSG00000174886	NDUFA11	0.0329759939010552	1.4796639486191	0.876465962058851	0.381347801782958	0.998591218466416	Exon	Hippocampus
e835842	ENSG00000140332.15	ENSG00000140332	TLE3	-0.0510589457077695	-1.0239167909215	-0.876465899893869	0.381347835519591	0.998591218466416	Exon	Hippocampus
e492033	ENSG00000197892.12	ENSG00000197892	KIF13B	0.0556026434264531	-0.840230357144149	0.876463648163942	0.381349057523696	0.998591218466416	Exon	Hippocampus
e505872	ENSG00000156103.15	ENSG00000156103	MMP16	0.0438291989329365	-0.0694666052113245	0.876462959517989	0.381349431249362	0.998591218466416	Exon	Hippocampus
e392407	ENSG00000146223.14	ENSG00000146223	RPL7L1	0.0419069931763997	-0.836136100697654	0.876461131958434	0.381350423060411	0.998591218466416	Exon	Hippocampus
e951548	ENSG00000073670.13	ENSG00000073670	ADAM11	0.0648594126647716	-0.44570082899134	0.876460826683866	0.381350588732152	0.998591218466416	Exon	Hippocampus
e486901	ENSG00000147408.14	ENSG00000147408	CSGALNACT1	-0.0505721431141775	-0.404753040557441	-0.876453648996012	0.381354484058091	0.998591218466416	Exon	Hippocampus
e1167437	ENSG00000125354.22	ENSG00000125354	SEPT6	0.0503406493889995	-0.729337255109763	0.876445278062475	0.381359026988561	0.998591218466416	Exon	Hippocampus
e513233	ENSG00000177570.13	ENSG00000177570	SAMD12	0.0386525796866631	5.04885345479736	0.876434913299486	0.381364652022405	0.998591218466416	Exon	Hippocampus
e688496	ENSG00000060138.12	ENSG00000060138	YBX3	-0.103232966635579	-1.33955348911826	-0.876433560624257	0.381365386133068	0.998591218466416	Exon	Hippocampus
e139445	ENSG00000239305.6	ENSG00000239305	RNF103	0.0233361575134749	0.598572651786811	0.87643320511056	0.381365579074128	0.998591218466416	Exon	Hippocampus
e500009	ENSG00000035681.7	ENSG00000035681	NSMAF	-0.0610266602400547	-2.88127104042552	-0.876425992872072	0.381369493245545	0.998591218466416	Exon	Hippocampus
e1104357	ENSG00000155313.15	ENSG00000155313	USP25	0.0370606768907567	0.787364606489494	0.876424246350851	0.38137044110803	0.998591218466416	Exon	Hippocampus
e705174	ENSG00000139629.15	ENSG00000139629	GALNT6	0.0974449215367513	-2.73788615594776	0.876419390289597	0.381373076570777	0.998591218466416	Exon	Hippocampus
e469402	ENSG00000128604.18	ENSG00000128604	IRF5	-0.0875928979156633	-3.28463719916423	-0.876412392014699	0.381376874667155	0.998591218466416	Exon	Hippocampus
e834397	ENSG00000103591.12	ENSG00000103591	AAGAB	0.0333653823113746	-0.110308020064903	0.876394234854932	0.381386729010463	0.998591218466416	Exon	Hippocampus
e810106	ENSG00000206190.11	ENSG00000206190	ATP10A	0.0624650196280283	-0.800432892949512	0.876392740949586	0.381387539797127	0.998591218466416	Exon	Hippocampus
e391520	ENSG00000137166.14	ENSG00000137166	FOXP4	-0.0512648210626089	0.420338109970141	-0.876392024656117	0.381387928551178	0.998591218466416	Exon	Hippocampus
e391537	ENSG00000137166.14	ENSG00000137166	FOXP4	-0.0512648210626089	0.420338109970141	-0.876392024656117	0.381387928551178	0.998591218466416	Exon	Hippocampus
e771777	ENSG00000213983.11	ENSG00000213983	AP1G2	0.0536868780362233	-0.562435092830959	0.876385173943138	0.381391646651893	0.998591218466416	Exon	Hippocampus
e1051104	ENSG00000090006.17	ENSG00000090006	LTBP4	-0.0547933962586463	-1.52359946872482	-0.876379204216126	0.381394886631602	0.998591218466416	Exon	Hippocampus
e533389	ENSG00000137103.16	ENSG00000137103	TMEM8B	-0.0665486517087974	-1.83056541018883	-0.876374826685581	0.381397262481362	0.998591218466416	Exon	Hippocampus
e72635	ENSG00000163374.19	ENSG00000163374	YY1AP1	0.0705403140160779	1.22792214448226	0.876363040283931	0.38140365944826	0.998591218466416	Exon	Hippocampus
e939218	ENSG00000166750.9	ENSG00000166750	SLFN5	-0.0712622400409415	-3.02361647510993	-0.876362581318272	0.381403908549214	0.998591218466416	Exon	Hippocampus
e151468	ENSG00000155438.11	ENSG00000155438	NIFK	-0.0424796711303566	-1.20513626401629	-0.876359454887141	0.381405605404274	0.998591218466416	Exon	Hippocampus
e152744	ENSG00000136731.12	ENSG00000136731	UGGT1	-0.0269220080089718	-0.057106705272888	-0.876355874936767	0.381407548410377	0.998591218466416	Exon	Hippocampus
e525514	ENSG00000080608.9	ENSG00000080608	PUM3	-0.023266153658746	0.152569075765916	-0.876346206216642	0.3814127961064	0.998591218466416	Exon	Hippocampus
e637271	ENSG00000149485.17	ENSG00000149485	FADS1	-0.0435629722022011	-0.250561283629886	-0.876333820212154	0.381419518673004	0.998591218466416	Exon	Hippocampus
e54996	ENSG00000134184.12	ENSG00000134184	GSTM1	0.287716622939959	-2.18964236834866	0.876331376818085	0.38142084484612	0.998591218466416	Exon	Hippocampus
e113249	ENSG00000118965.14	ENSG00000118965	WDR35	-0.059638539769703	-2.87933325965642	-0.876311784800821	0.381431478684492	0.998591218466416	Exon	Hippocampus
e1023711	ENSG00000105518.13	ENSG00000105518	TMEM205	-0.0304697781166845	1.86987034924844	-0.876311469937627	0.381431649582337	0.998591218466416	Exon	Hippocampus
e560958	ENSG00000160293.16	ENSG00000160293	VAV2	-0.0546719223573839	-2.07718279248339	-0.87630824117951	0.381433402053484	0.998591218466416	Exon	Hippocampus
e970755	ENSG00000166685.11	ENSG00000166685	COG1	0.0445053362242669	0.0744864251545038	0.876299412384648	0.381438194078619	0.998591218466416	Exon	Hippocampus
e544793	ENSG00000136842.13	ENSG00000136842	TMOD1	-0.0401736847242186	-0.0549577550765935	-0.876298719371731	0.381438570228391	0.998591218466416	Exon	Hippocampus
e202257	ENSG00000114026.21	ENSG00000114026	OGG1	0.0353831835669098	-0.808706316290515	0.876294124711227	0.38144106409895	0.998591218466416	Exon	Hippocampus
e509854	ENSG00000186106.11	ENSG00000186106	ANKRD46	0.0381923356411735	-0.82759246344514	0.876290691065172	0.381442927805515	0.998591218466416	Exon	Hippocampus
e609065	ENSG00000023191.16	ENSG00000023191	RNH1	0.0411296905812915	0.920224545901383	0.876285343846486	0.381445830167837	0.998591218466416	Exon	Hippocampus
e313896	ENSG00000052795.12	ENSG00000052795	FNIP2	-0.0278195843450087	1.900266340889	-0.876276645713562	0.381450551367811	0.998591218466416	Exon	Hippocampus
e281780	ENSG00000169744.12	ENSG00000169744	LDB2	0.0536538026806707	0.991577178502357	0.876275125948819	0.381451376274198	0.998591218466416	Exon	Hippocampus
e671276	ENSG00000149428.18	ENSG00000149428	HYOU1	0.0258432115915098	1.14523873096676	0.876271883873418	0.381453136029649	0.998591218466416	Exon	Hippocampus
e933077	ENSG00000087095.12	ENSG00000087095	NLK	0.0407965149627126	1.10930519227671	0.87626455478423	0.381457114180316	0.998591218466416	Exon	Hippocampus
e553601	ENSG00000136830.11	ENSG00000136830	FAM129B	-0.0699205889405305	-1.83819540051425	-0.876261188607579	0.381458941313311	0.998591218466416	Exon	Hippocampus
e895546	ENSG00000159713.10	ENSG00000159713	TPPP3	0.0555849989296652	1.69738602234631	0.876250844676481	0.381464555947766	0.998591218466416	Exon	Hippocampus
e466947	ENSG00000106278.11	ENSG00000106278	PTPRZ1	-0.0366065722851346	1.81394779438195	-0.876248343590041	0.381465913532716	0.998591218466416	Exon	Hippocampus
e420331	ENSG00000049618.22	ENSG00000049618	ARID1B	-0.0329739427587282	0.808815577525391	-0.876246769596949	0.381466767894691	0.998591218466416	Exon	Hippocampus
e1087290	ENSG00000078747.13	ENSG00000078747	ITCH	0.0292816733702418	1.50644341315714	0.876246311966286	0.381467016296407	0.998591218466416	Exon	Hippocampus
e702479	ENSG00000123352.17	ENSG00000123352	SPATS2	0.0368178357379505	0.0210683239438798	0.876242664548598	0.381468996116635	0.998591218466416	Exon	Hippocampus
e732868	ENSG00000076555.15	ENSG00000076555	ACACB	-0.0617054495386777	-1.30773437675608	-0.876242155341934	0.381469272514782	0.998591218466416	Exon	Hippocampus
e150309	ENSG00000125629.14	ENSG00000125629	INSIG2	0.0529038646701311	-0.622511698782187	0.876240781353645	0.381470018318319	0.998591218466416	Exon	Hippocampus
e969733	ENSG00000154258.16	ENSG00000154258	ABCA9	-0.0632406302566332	-1.7550644626907	-0.876229856087899	0.381475948605956	0.998591218466416	Exon	Hippocampus
e781244	ENSG00000100503.23	ENSG00000100503	NIN	-0.0493681541272422	-1.75214827804043	-0.876227611667525	0.381477166895337	0.998591218466416	Exon	Hippocampus
e1039390	ENSG00000198597.8	ENSG00000198597	ZNF536	0.0646874591023935	-1.28873040788508	0.876225076965339	0.381478542754897	0.998591218466416	Exon	Hippocampus
e572633	ENSG00000165309.13	ENSG00000165309	ARMC3	-0.171140026896635	-3.20145837548266	-0.876216543355099	0.381483174899162	0.998591218466416	Exon	Hippocampus
e517682	ENSG00000131773.13	ENSG00000131773	KHDRBS3	0.0407722155407943	1.39882394259295	0.876208159252066	0.381487725922905	0.998591218466416	Exon	Hippocampus
e244972	ENSG00000160145.15	ENSG00000160145	KALRN	-0.0568952883042835	-1.27439322443941	-0.876199498226945	0.381492427299467	0.998591218466416	Exon	Hippocampus
e337474	ENSG00000164253.13	ENSG00000164253	WDR41	0.0431189026495321	-1.35631703551458	0.87619879172048	0.381492810806791	0.998591218466416	Exon	Hippocampus
e785353	ENSG00000100614.17	ENSG00000100614	PPM1A	0.0360258630828268	-0.264497021103041	0.876194776940031	0.381494990122868	0.998591218466416	Exon	Hippocampus
e1062460	ENSG00000087088.19	ENSG00000087088	BAX	0.0287908661955484	-0.108303950411255	0.876184848101838	0.381500379759792	0.998591218466416	Exon	Hippocampus
e526247	ENSG00000099219.13	ENSG00000099219	ERMP1	0.0449276835333135	0.106540863534782	0.876184193713699	0.381500734980692	0.998591218466416	Exon	Hippocampus
e325651	ENSG00000152582.13	ENSG00000152582	SPEF2	0.0715927202535656	-1.58777568286771	0.876175894050963	0.38150524029652	0.998591218466416	Exon	Hippocampus
e888764	ENSG00000198417.6	ENSG00000198417	MT1F	0.0582494653695934	0.57541118885072	0.876167972050649	0.381509540635983	0.998591218466416	Exon	Hippocampus
e1004725	ENSG00000276397.1	ENSG00000276397		-0.109576649487835	-3.11158016899912	-0.876150198185866	0.381519189021501	0.998591218466416	Exon	Hippocampus
e774155	ENSG00000092330.15	ENSG00000092330	TINF2	-0.0317224739404953	-0.683753913576413	-0.876146417419787	0.381521241396366	0.998591218466416	Exon	Hippocampus
e72743	ENSG00000132676.15	ENSG00000132676	DAP3	-0.0261739989255602	0.406001189686105	-0.876137169934147	0.381526261388371	0.998591218466416	Exon	Hippocampus
e746308	ENSG00000183495.13	ENSG00000183495	EP400	-0.0354722127359049	-0.396745144116772	-0.876134295654407	0.381527821697686	0.998591218466416	Exon	Hippocampus
e802873	ENSG00000183092.16	ENSG00000183092	BEGAIN	-0.0474227800670806	1.16919650020122	-0.876126956057483	0.381531806032461	0.998591218466416	Exon	Hippocampus
e799576	ENSG00000100600.14	ENSG00000100600	LGMN	-0.0429880421147087	-0.35567585815311	-0.876123950891472	0.381533437408388	0.998591218466416	Exon	Hippocampus
e724288	ENSG00000179104.8	ENSG00000179104	TMTC2	0.0590352996034382	2.05360561621998	0.876118407918893	0.381536446462091	0.998591218466416	Exon	Hippocampus
e977753	ENSG00000078687.17	ENSG00000078687	TNRC6C	0.0303189565584424	0.151284393395882	0.876104272453813	0.381544120095655	0.998591218466416	Exon	Hippocampus
e53941	ENSG00000085433.15	ENSG00000085433	WDR47	0.0357223102586366	2.68098475702753	0.876101107000287	0.381545838519102	0.998591218466416	Exon	Hippocampus
e769958	ENSG00000100461.17	ENSG00000100461	RBM23	0.0337448933288109	-1.05866082787017	0.876095749685398	0.381548746844824	0.998591218466416	Exon	Hippocampus
e188081	ENSG00000054356.13	ENSG00000054356	PTPRN	-0.0669415883639953	1.02080063559053	-0.876081246097882	0.381556620476432	0.998591218466416	Exon	Hippocampus
e227433	ENSG00000010327.10	ENSG00000010327	STAB1	-0.0980130794499413	-2.42412085251049	-0.876076775311382	0.381559047573771	0.998591218466416	Exon	Hippocampus
e176012	ENSG00000138411.10	ENSG00000138411	HECW2	0.0414777677111199	0.296499546990478	0.876069533100194	0.381562979240323	0.998591218466416	Exon	Hippocampus
e30458	ENSG00000225099.1	ENSG00000225099	ATP6V1E1P1	0.0734591482150997	-2.480991770964	0.876066467219823	0.381564643659304	0.998591218466416	Exon	Hippocampus
e729001	ENSG00000120800.4	ENSG00000120800	UTP20	0.0410598250212232	-1.38589380065085	0.876055042642812	0.381570845924659	0.998591218466416	Exon	Hippocampus
e124975	ENSG00000239605.8	ENSG00000239605	C2orf61	0.0603658695895539	-2.68450685899382	0.876052134269466	0.381572424855463	0.998591218466416	Exon	Hippocampus
e756118	ENSG00000102543.14	ENSG00000102543	CDADC1	0.0279314220652003	0.311352788937365	0.876047385103043	0.381575003145604	0.998591218466416	Exon	Hippocampus
e393825	ENSG00000137207.11	ENSG00000137207	YIPF3	0.0320402970516753	0.107465774443695	0.876046016424206	0.381575746194025	0.998591218466416	Exon	Hippocampus
e1099564	ENSG00000196227.10	ENSG00000196227	FAM217B	0.0622493533643966	-2.30026940598103	0.876040026478859	0.381578998113811	0.998591218466416	Exon	Hippocampus
e112790	ENSG00000197872.11	ENSG00000197872	FAM49A	0.049027302995806	1.38004213464814	0.87603879688874	0.381579665655977	0.998591218466416	Exon	Hippocampus
e74236	ENSG00000163468.14	ENSG00000163468	CCT3	0.029757023346933	2.3265124342618	0.87603387991079	0.38158233508126	0.998591218466416	Exon	Hippocampus
e837379	ENSG00000137817.16	ENSG00000137817	PARP6	0.0233302438820687	1.38651988950526	0.876032003626967	0.381583353718	0.998591218466416	Exon	Hippocampus
e427095	ENSG00000182095.14	ENSG00000182095	TNRC18	-0.0475962620094614	-0.232113059835191	-0.876028726766662	0.381585132733411	0.998591218466416	Exon	Hippocampus
e151944	ENSG00000163161.12	ENSG00000163161	ERCC3	0.0393108222119982	-1.36946144659035	0.876014996801731	0.381592586820251	0.998591218466416	Exon	Hippocampus
e274337	ENSG00000133256.12	ENSG00000133256	PDE6B	0.0747706622220506	-1.2068361558623	0.876008872657677	0.381595911686634	0.998591218466416	Exon	Hippocampus
e950659	ENSG00000108312.14	ENSG00000108312	UBTF	-0.0292582811125173	0.283716222166208	-0.875999905478458	0.381600780100843	0.998591218466416	Exon	Hippocampus
e939418	ENSG00000006125.16	ENSG00000006125	AP2B1	0.0299658367126837	2.0898680830061	0.875995956072418	0.381602924303927	0.998591218466416	Exon	Hippocampus
e332317	ENSG00000113593.11	ENSG00000113593	PPWD1	0.0334985881809309	0.0662140794594084	0.875995345488079	0.381603255801733	0.998591218466416	Exon	Hippocampus
e785783	ENSG00000027075.13	ENSG00000027075	PRKCH	-0.0782573999934428	-3.02743206470842	-0.875994846665731	0.381603526621969	0.998591218466416	Exon	Hippocampus
e418368	ENSG00000155906.16	ENSG00000155906	RMND1	-0.0692339271208788	-2.91155259875601	-0.875994581520061	0.381603670574695	0.998591218466416	Exon	Hippocampus
e330153	ENSG00000177058.11	ENSG00000177058	SLC38A9	-0.0338388387292654	-0.88052066751313	-0.875982158485774	0.381610415318433	0.998591218466416	Exon	Hippocampus
e666585	ENSG00000149294.16	ENSG00000149294	NCAM1	-0.0330348595942322	3.4172594896304	-0.875980831196081	0.381611135938097	0.998591218466416	Exon	Hippocampus
e1146314	ENSG00000086717.18	ENSG00000086717	PPEF1	0.112796358554003	-3.4221172414882	0.875978948733059	0.381612157977058	0.998591218466416	Exon	Hippocampus
e587602	ENSG00000214655.10	ENSG00000214655	ZSWIM8	-0.0266386583455582	0.564888021371847	-0.875974560356521	0.38161454054929	0.998591218466416	Exon	Hippocampus
e1106428	ENSG00000156304.14	ENSG00000156304	SCAF4	-0.0310989978827231	-0.245037300181043	-0.875965705595021	0.38161934807461	0.998591218466416	Exon	Hippocampus
e700660	ENSG00000152556.15	ENSG00000152556	PFKM	-0.0655189610632316	-2.92146181217059	-0.875959019986273	0.381622977924182	0.998591218466416	Exon	Hippocampus
e361928	ENSG00000170271.10	ENSG00000170271	FAXDC2	0.058953379341655	-0.228199715407771	0.875955524283947	0.381624875871054	0.998591218466416	Exon	Hippocampus
e146395	ENSG00000115652.14	ENSG00000115652	UXS1	-0.0393548085644615	-0.284505316345774	-0.875953078578069	0.381626203739241	0.998591218466416	Exon	Hippocampus
e614007	ENSG00000110713.15	ENSG00000110713	NUP98	-0.0312003950513735	-0.504076596548963	-0.875948350191904	0.381628770970794	0.998591218466416	Exon	Hippocampus
e152574	ENSG00000136709.11	ENSG00000136709	WDR33	-0.0303582039229964	-0.287679575681175	-0.875916739659751	0.381645933876937	0.998591218466416	Exon	Hippocampus
e378790	ENSG00000204713.10	ENSG00000204713	TRIM27	0.0246747717827663	0.753783332497336	0.875901410878566	0.381654256794228	0.998591218466416	Exon	Hippocampus
e19653	ENSG00000142784.15	ENSG00000142784	WDTC1	-0.0307293345261919	0.32399177049135	-0.875888667460622	0.381661176047433	0.998591218466416	Exon	Hippocampus
e220069	ENSG00000068745.14	ENSG00000068745	IP6K2	0.0558671172305379	-1.27682011734853	0.875888460740727	0.381661288290115	0.998591218466416	Exon	Hippocampus
e220143	ENSG00000068745.14	ENSG00000068745	IP6K2	0.0558671172305379	-1.27682011734853	0.875888460740727	0.381661288290115	0.998591218466416	Exon	Hippocampus
e816284	ENSG00000128944.13	ENSG00000128944	KNSTRN	0.043664071482255	-1.16556961977113	0.875882701312607	0.381664415494449	0.998591218466416	Exon	Hippocampus
e410614	ENSG00000111907.20	ENSG00000111907	TPD52L1	-0.0674365904208754	2.43416768700292	-0.875874901130955	0.381668650794605	0.998591218466416	Exon	Hippocampus
e14318	ENSG00000158828.6	ENSG00000158828	PINK1	0.0258279204444222	3.05106242106058	0.875869200625597	0.381671746042273	0.998591218466416	Exon	Hippocampus
e55860	ENSG00000143119.12	ENSG00000143119	CD53	-0.0936071000415163	-2.16761819807279	-0.875867309609823	0.38167277282521	0.998591218466416	Exon	Hippocampus
e1061673	ENSG00000142235.8	ENSG00000142235	LMTK3	-0.06251633839937	-0.25912376498626	-0.875862312843716	0.381675485975326	0.998591218466416	Exon	Hippocampus
e1114219	ENSG00000160226.15	ENSG00000160226	C21orf2	-0.0537947060572682	-2.64729182950823	-0.875836403153613	0.38168955464079	0.998591218466416	Exon	Hippocampus
e339205	ENSG00000152422.15	ENSG00000152422	XRCC4	0.0544624192327266	-1.91154613525777	0.875834956906852	0.381690339945658	0.998591218466416	Exon	Hippocampus
e84944	ENSG00000057252.12	ENSG00000057252	SOAT1	-0.0570388974774476	-1.80435579012216	-0.875825823570656	0.381695299325218	0.998591218466416	Exon	Hippocampus
e306462	ENSG00000164111.14	ENSG00000164111	ANXA5	-0.0589435556261374	0.998192065104029	-0.875798016500932	0.381710398741526	0.998591218466416	Exon	Hippocampus
e34441	ENSG00000117461.14	ENSG00000117461	PIK3R3	-0.0452893125849656	0.115875884377291	-0.875792879253398	0.381713188339989	0.998591218466416	Exon	Hippocampus
e1114656	ENSG00000183255.11	ENSG00000183255	PTTG1IP	-0.0401673452404711	1.52451942597349	-0.875792219004101	0.381713546865656	0.998591218466416	Exon	Hippocampus
e1076777	ENSG00000174586.10	ENSG00000174586	ZNF497	0.0533580668787421	-1.57742214240688	0.875781436232738	0.381719402108069	0.998591218466416	Exon	Hippocampus
e25130	ENSG00000271741.1	ENSG00000271741		0.0371308390095961	-0.955875227462687	0.875779218922826	0.381720606154836	0.998591218466416	Exon	Hippocampus
e341574	ENSG00000164292.12	ENSG00000164292	RHOBTB3	-0.0410900677796285	1.00759503959331	-0.875776162945616	0.381722265619739	0.998591218466416	Exon	Hippocampus
e127238	ENSG00000115355.15	ENSG00000115355	CCDC88A	0.0422097788033379	2.28618815054851	0.875773314232506	0.38172381253954	0.998591218466416	Exon	Hippocampus
e207249	ENSG00000182568.16	ENSG00000182568	SATB1	0.0593553653717813	1.22474290090757	0.875770612561308	0.381725279615611	0.998591218466416	Exon	Hippocampus
e902969	ENSG00000103091.14	ENSG00000103091	WDR59	-0.0446663485676452	-1.80839155792444	-0.875761273353061	0.381730351069619	0.998591218466416	Exon	Hippocampus
e90425	ENSG00000159166.13	ENSG00000159166	LAD1	0.189465449591153	-3.93517403772712	0.875757534613276	0.381732381322614	0.998591218466416	Exon	Hippocampus
e727454	ENSG00000139350.11	ENSG00000139350	NEDD1	-0.0749957215264986	-2.94141688748265	-0.875753202307297	0.381734733908994	0.998591218466416	Exon	Hippocampus
e1111024	ENSG00000171587.14	ENSG00000171587	DSCAM	-0.0421638680571525	-0.200205932490016	-0.875744477874941	0.381739471593325	0.998591218466416	Exon	Hippocampus
e1129490	ENSG00000138942.15	ENSG00000138942	RNF185	-0.0282320898374555	0.492542849122207	-0.875730557711023	0.381747030824013	0.998591218466416	Exon	Hippocampus
e44393	ENSG00000050628.20	ENSG00000050628	PTGER3	0.121021542326326	-1.32549414994133	0.875729291488246	0.381747718440468	0.998591218466416	Exon	Hippocampus
e707830	ENSG00000094914.12	ENSG00000094914	AAAS	0.0471142190321851	-1.13850580138294	0.875727219231118	0.381748843771816	0.998591218466416	Exon	Hippocampus
e5424	ENSG00000116198.12	ENSG00000116198	CEP104	-0.0341444668241968	-0.616103248972464	-0.875724150153008	0.381750510426758	0.998591218466416	Exon	Hippocampus
e837118	ENSG00000067225.17	ENSG00000067225	PKM	0.0300456006211342	4.59523598287965	0.875720202619095	0.381752654131447	0.998591218466416	Exon	Hippocampus
e903453	ENSG00000205084.10	ENSG00000205084	TMEM231	-0.075532503316426	-2.75208683935434	-0.875717647487869	0.38175404169708	0.998591218466416	Exon	Hippocampus
e1006519	ENSG00000099864.17	ENSG00000099864	PALM	-0.0846591877824474	-3.05845793594036	-0.875714248274968	0.381755887646619	0.998591218466416	Exon	Hippocampus
e45682	ENSG00000036549.12	ENSG00000036549	ZZZ3	0.0258795068936786	1.08243849892466	0.875709857578609	0.38175827203142	0.998591218466416	Exon	Hippocampus
e1148362	ENSG00000198947.15	ENSG00000198947	DMD	0.0289404882181386	0.545184811353451	0.875707646150587	0.381759472959517	0.998591218466416	Exon	Hippocampus
e512445	ENSG00000147642.16	ENSG00000147642	SYBU	0.0490478544887666	-0.0342281110930921	0.875703654850686	0.381761640462673	0.998591218466416	Exon	Hippocampus
e478177	ENSG00000164889.13	ENSG00000164889	SLC4A2	0.133200898630227	-0.103679879637599	0.875697918264804	0.38176475576879	0.998591218466416	Exon	Hippocampus
e831278	ENSG00000185088.13	ENSG00000185088	RPS27L	0.0683256444043033	0.936495826186891	0.875695920799153	0.381765840514696	0.998591218466416	Exon	Hippocampus
e124785	ENSG00000180398.11	ENSG00000180398	MCFD2	-0.0607967478317893	-2.89137910230962	-0.875689939557191	0.381769088705926	0.998591218466416	Exon	Hippocampus
e84649	ENSG00000240021.9	ENSG00000240021	TEX35	-0.0633792046459801	-2.75522186871088	-0.875684539796193	0.381772021130978	0.998591218466416	Exon	Hippocampus
e244297	ENSG00000173175.14	ENSG00000173175	ADCY5	-0.0527999566443502	-1.56078695433447	-0.875683408748626	0.381772635365888	0.998591218466416	Exon	Hippocampus
e826255	ENSG00000104093.13	ENSG00000104093	DMXL2	0.0415447227027892	-0.242852873854466	0.875680530776905	0.381774198300868	0.998591218466416	Exon	Hippocampus
e542393	ENSG00000198000.11	ENSG00000198000	NOL8	-0.0279919229932107	0.609600838840471	-0.875676843672444	0.381776200655883	0.998591218466416	Exon	Hippocampus
e389492	ENSG00000096070.19	ENSG00000096070	BRPF3	-0.0351687523248691	-0.355327603638026	-0.875668576469594	0.381780690347447	0.998591218466416	Exon	Hippocampus
e516235	ENSG00000132294.14	ENSG00000132294	EFR3A	0.0455314032137363	1.57701454643494	0.875663360857397	0.381783522820391	0.998591218466416	Exon	Hippocampus
e700490	ENSG00000152556.15	ENSG00000152556	PFKM	0.0371871112984019	1.81615665562506	0.875661977543794	0.381784274066752	0.998591218466416	Exon	Hippocampus
e908734	ENSG00000167522.14	ENSG00000167522	ANKRD11	-0.0321251374624489	0.711140427263549	-0.875659953118623	0.38178537348796	0.998591218466416	Exon	Hippocampus
e1002617	ENSG00000197563.9	ENSG00000197563	PIGN	0.0592612093014369	-2.27755367074209	0.875642584783242	0.381794805932675	0.998591218466416	Exon	Hippocampus
e330978	ENSG00000249436.1	ENSG00000249436		0.181365357568734	-2.49297545434959	0.875640626890746	0.381795869239473	0.998591218466416	Exon	Hippocampus
e1174447	ENSG00000130821.15	ENSG00000130821	SLC6A8	-0.0414343543704557	1.13165789844052	-0.875638625348792	0.381796956253629	0.998591218466416	Exon	Hippocampus
e664877	ENSG00000166323.12	ENSG00000166323	C11orf65	-0.0685827960263628	-2.72557136171062	-0.875635914620422	0.381798428421718	0.998591218466416	Exon	Hippocampus
e385665	ENSG00000204301.6	ENSG00000204301	NOTCH4	0.0384340512169286	0.470654504929238	0.875634010252388	0.381799462666074	0.998591218466416	Exon	Hippocampus
e120041	ENSG00000018699.11	ENSG00000018699	TTC27	0.0621986622018975	-2.34161747918357	0.875630813273846	0.381801198918912	0.998591218466416	Exon	Hippocampus
e566606	ENSG00000107929.14	ENSG00000107929	LARP4B	0.0337122235834014	-0.749701469834664	0.875628235828208	0.38180259871205	0.998591218466416	Exon	Hippocampus
e324807	ENSG00000242110.7	ENSG00000242110	AMACR	0.0404023963562568	1.50034911420646	0.875626304075197	0.381803647836001	0.998591218466416	Exon	Hippocampus
e26794	ENSG00000183317.16	ENSG00000183317	EPHA10	-0.0717948976262975	-2.68699852782542	-0.875617848905425	0.381808239810973	0.998591218466416	Exon	Hippocampus
e636715	ENSG00000149532.15	ENSG00000149532	CPSF7	0.0375216384163726	-1.27262022271706	0.875606573052132	0.381814363742849	0.998591218466416	Exon	Hippocampus
e198630	ENSG00000006607.13	ENSG00000006607	FARP2	0.0520450350914069	-2.24091715790685	0.875602934654959	0.381816339774411	0.998591218466416	Exon	Hippocampus
e69411	ENSG00000143549.19	ENSG00000143549	TPM3	-0.0249900841259792	2.03845911447766	-0.875602042554524	0.381816824279547	0.998591218466416	Exon	Hippocampus
e930126	ENSG00000141127.14	ENSG00000141127	PRPSAP2	-0.0364142507868104	-0.513554438929592	-0.875600403567285	0.381817714424405	0.998591218466416	Exon	Hippocampus
e359445	ENSG00000113716.12	ENSG00000113716	HMGXB3	-0.0304961313332568	-0.091012995057506	-0.875598581321562	0.381818704099664	0.998591218466416	Exon	Hippocampus
e1044465	ENSG00000126247.10	ENSG00000126247	CAPNS1	0.0283891751222021	0.926069888348237	0.875594998629244	0.38182064989122	0.998591218466416	Exon	Hippocampus
e338284	ENSG00000164300.15	ENSG00000164300	SERINC5	-0.0458917145972394	0.32376799913604	-0.875587550825496	0.38182469487817	0.998591218466416	Exon	Hippocampus
e1135848	ENSG00000239900.12	ENSG00000239900	ADSL	-0.030997053156745	-0.673099114134937	-0.875585491586624	0.381825813278888	0.998591218466416	Exon	Hippocampus
e747461	ENSG00000196458.10	ENSG00000196458	ZNF605	0.0521586828343099	-2.24128749665864	0.875574465721314	0.381831801611046	0.998591218466416	Exon	Hippocampus
e392383	ENSG00000146223.14	ENSG00000146223	RPL7L1	-0.0297426261592292	1.02636661733243	-0.875573752620578	0.381832188909994	0.998591218466416	Exon	Hippocampus
e12356	ENSG00000058453.16	ENSG00000058453	CROCC	-0.0768046239393196	-3.12166991720581	-0.875571660510324	0.38183332517736	0.998591218466416	Exon	Hippocampus
e1140094	ENSG00000100422.13	ENSG00000100422	CERK	0.0331560529956808	0.623277195477764	0.875566855851238	0.381835934692708	0.998591218466416	Exon	Hippocampus
e206125	ENSG00000131370.15	ENSG00000131370	SH3BP5	0.0286904042296576	1.45275767520015	0.875564070104656	0.381837447697587	0.998591218466416	Exon	Hippocampus
e1082380	ENSG00000125844.15	ENSG00000125844	RRBP1	0.0559796328829446	0.704308601900579	0.875561755622469	0.38183870475043	0.998591218466416	Exon	Hippocampus
e797000	ENSG00000100722.18	ENSG00000100722	ZC3H14	0.0388914172842341	-0.843688848200939	0.875552044208151	0.381843979288884	0.998591218466416	Exon	Hippocampus
e288440	ENSG00000163071.10	ENSG00000163071	SPATA18	-0.119830196303511	-2.5512910794401	-0.875548815136592	0.381845733097145	0.998591218466416	Exon	Hippocampus
e284106	ENSG00000047365.11	ENSG00000047365	ARAP2	0.0446324547225646	0.796082094842839	0.87554009505337	0.381850469267825	0.998591218466416	Exon	Hippocampus
e789632	ENSG00000100626.16	ENSG00000100626	GALNT16	-0.0647526070031047	-0.107299074325485	-0.875539249605543	0.381850928460918	0.998591218466416	Exon	Hippocampus
e1018168	ENSG00000104980.7	ENSG00000104980	TIMM44	-0.0408641445641103	-1.47632875827378	-0.875526194974355	0.381858018943364	0.998591218466416	Exon	Hippocampus
e103518	ENSG00000116906.11	ENSG00000116906	GNPAT	0.0345390335518782	-0.0130624219056168	0.875519286957444	0.38186177099122	0.998591218466416	Exon	Hippocampus
e122324	ENSG00000115904.12	ENSG00000115904	SOS1	0.0296514958137555	0.355203993246327	0.875514383014828	0.381864434551952	0.998591218466416	Exon	Hippocampus
e1135757	ENSG00000239900.12	ENSG00000239900	ADSL	-0.0338494849892377	-0.878954363455756	-0.875513076771238	0.381865144035906	0.998591218466416	Exon	Hippocampus
e985569	ENSG00000101557.14	ENSG00000101557	USP14	-0.0331115259856289	1.34212732324972	-0.875509968372033	0.38186683236084	0.998591218466416	Exon	Hippocampus
e74205	ENSG00000163468.14	ENSG00000163468	CCT3	0.0297762211097301	2.32943451373288	0.875502139040894	0.381871084877148	0.998591218466416	Exon	Hippocampus
e335433	ENSG00000083312.17	ENSG00000083312	TNPO1	-0.0334371138970142	0.154089520865769	-0.875497025307742	0.381873862426919	0.998591218466416	Exon	Hippocampus
e994842	ENSG00000134769.21	ENSG00000134769	DTNA	-0.0311726232698465	2.83093033795858	-0.875495211835058	0.381874847426678	0.998591218466416	Exon	Hippocampus
e753378	ENSG00000120686.11	ENSG00000120686	UFM1	0.0330881610979233	4.67661723390375	0.875494738514958	0.381875104513898	0.998591218466416	Exon	Hippocampus
e674526	ENSG00000154133.14	ENSG00000154133	ROBO4	0.0561638053094259	-1.53903784906243	0.875483360662978	0.381881284508204	0.998591218466416	Exon	Hippocampus
e14501	ENSG00000189410.11	ENSG00000189410	SH2D5	0.0829451032997592	-3.12539708308027	0.875480119035675	0.38188304524183	0.998591218466416	Exon	Hippocampus
e36850	ENSG00000117859.18	ENSG00000117859	OSBPL9	-0.0907003604515418	-2.96525474849602	-0.875477197716236	0.381884632000198	0.998591218466416	Exon	Hippocampus
e1078540	ENSG00000088881.20	ENSG00000088881	EBF4	0.0861056836631187	-2.92198192984341	0.875473426096543	0.381886680617879	0.998591218466416	Exon	Hippocampus
e2017	ENSG00000107404.18	ENSG00000107404	DVL1	-0.0469115314845676	0.117327452543681	-0.875472292015271	0.381887296614222	0.998591218466416	Exon	Hippocampus
e247104	ENSG00000177646.18	ENSG00000177646	ACAD9	-0.0328886527378606	-0.103012164193513	-0.875464019183962	0.381891790167688	0.998591218466416	Exon	Hippocampus
e582633	ENSG00000072422.16	ENSG00000072422	RHOBTB1	0.0713544356028454	-3.02877307615736	0.875456564140968	0.381895839551001	0.998591218466416	Exon	Hippocampus
e685961	ENSG00000173262.11	ENSG00000173262	SLC2A14	-0.155660551493132	-2.85693599539555	-0.875451492942479	0.381898594107779	0.998591218466416	Exon	Hippocampus
e212361	ENSG00000187091.13	ENSG00000187091	PLCD1	-0.047491389804129	-0.951149699674153	-0.875451394138793	0.381898647775759	0.998591218466416	Exon	Hippocampus
e796152	ENSG00000071537.13	ENSG00000071537	SEL1L	-0.0234117785905394	0.942413241710246	-0.875451335776789	0.381898679476713	0.998591218466416	Exon	Hippocampus
e703678	ENSG00000110881.11	ENSG00000110881	ASIC1	0.0424389345959937	-0.972433249429599	0.875436723978208	0.381906616334528	0.998591218466416	Exon	Hippocampus
e1177506	ENSG00000130830.14	ENSG00000130830	MPP1	0.0372325688903115	-0.334179607825444	0.875424017995401	0.381913518071162	0.998591218466416	Exon	Hippocampus
e666912	ENSG00000149292.16	ENSG00000149292	TTC12	-0.0646243695151252	-0.921870410331257	-0.875421690978557	0.381914782086972	0.998591218466416	Exon	Hippocampus
e117622	ENSG00000138002.14	ENSG00000138002	IFT172	-0.0352268320728546	-0.855296812801227	-0.875398259824243	0.381927509834823	0.998591218466416	Exon	Hippocampus
e1014863	ENSG00000174886.12	ENSG00000174886	NDUFA11	0.0329443677013702	1.47947052217328	0.875395213442499	0.381929164641403	0.998591218466416	Exon	Hippocampus
e960166	ENSG00000011258.15	ENSG00000011258	MBTD1	0.0457080499245471	-1.75239916767469	0.875384617599566	0.381934920379471	0.998591218466416	Exon	Hippocampus
e750637	ENSG00000132938.19	ENSG00000132938	MTUS2	0.0596063289224739	-1.89583416139623	0.875377532608709	0.381938769027249	0.998591218466416	Exon	Hippocampus
e114788	ENSG00000084710.13	ENSG00000084710	EFR3B	-0.0434994198070818	0.325217924991575	-0.875375972069136	0.38193961673334	0.998591218466416	Exon	Hippocampus
e435056	ENSG00000105778.17	ENSG00000105778	AVL9	-0.0442360407615366	-0.734415058430619	-0.875374067672214	0.381940651228939	0.998591218466416	Exon	Hippocampus
e1059714	ENSG00000130749.9	ENSG00000130749	ZC3H4	0.0501335098085066	-1.63394603006768	0.875371406982644	0.381942096556392	0.998591218466416	Exon	Hippocampus
e712460	ENSG00000139645.9	ENSG00000139645	ANKRD52	-0.0335954856857519	-0.587204443598828	-0.875369366610565	0.381943204920136	0.998591218466416	Exon	Hippocampus
e1076812	ENSG00000083845.8	ENSG00000083845	RPS5	-0.0344122263673334	1.72987636872967	-0.875363428200621	0.381946430773568	0.998591218466416	Exon	Hippocampus
e24652	ENSG00000222112.1	ENSG00000222112	RN7SKP16	0.0491091144553675	-1.42962725034168	0.87535558015182	0.38195069400367	0.998591218466416	Exon	Hippocampus
e394833	ENSG00000196284.14	ENSG00000196284	SUPT3H	0.0497160317147567	-2.05501444963464	0.875350025311891	0.381953711530752	0.998591218466416	Exon	Hippocampus
e392363	ENSG00000112624.12	ENSG00000112624	GLTSCR1L	0.0237940635249725	2.89459732950281	0.87534530864417	0.381956273753389	0.998591218466416	Exon	Hippocampus
e995097	ENSG00000186812.12	ENSG00000186812	ZNF397	0.0318053536880148	1.00662069752674	0.87534312046644	0.381957462434848	0.998591218466416	Exon	Hippocampus
e985105	ENSG00000167363.13	ENSG00000167363	FN3K	-0.0630765980174374	-2.60890108495417	-0.87533963062316	0.381959358223412	0.998591218466416	Exon	Hippocampus
e230992	ENSG00000174839.12	ENSG00000174839	DENND6A	-0.042107724743286	-1.38275982323798	-0.875334629095809	0.38196207521465	0.998591218466416	Exon	Hippocampus
e200837	ENSG00000134109.10	ENSG00000134109	EDEM1	-0.0478434776669582	-1.99548351063008	-0.87532515976646	0.381967219292874	0.998591218466416	Exon	Hippocampus
e582611	ENSG00000072422.16	ENSG00000072422	RHOBTB1	0.038327781831343	0.723678860827517	0.875323721588875	0.381968000566084	0.998591218466416	Exon	Hippocampus
e74217	ENSG00000163468.14	ENSG00000163468	CCT3	0.0297781997807092	2.32927050400992	0.875321019551745	0.381969468418921	0.998591218466416	Exon	Hippocampus
e824948	ENSG00000166262.15	ENSG00000166262	FAM227B	0.0624219076414715	-2.43919140765551	0.875317271667439	0.381971504422828	0.998591218466416	Exon	Hippocampus
e989861	ENSG00000141391.13	ENSG00000141391	PRELID3A	-0.0318178039868129	-0.223330986943692	-0.875313048455183	0.38197379865231	0.998591218466416	Exon	Hippocampus
e988026	ENSG00000173482.16	ENSG00000173482	PTPRM	0.0585928163902078	-1.4358521110732	0.875304250859207	0.381978577909881	0.998591218466416	Exon	Hippocampus
e854859	ENSG00000197562.9	ENSG00000197562	RAB40C	-0.0533763269408325	-2.15231997767442	-0.875286816535079	0.381988049143047	0.998591218466416	Exon	Hippocampus
e506640	ENSG00000079102.16	ENSG00000079102	RUNX1T1	-0.050713597661764	-0.347277588877125	-0.875286097144651	0.381988439956514	0.998591218466416	Exon	Hippocampus
e582226	ENSG00000151150.21	ENSG00000151150	ANK3	0.0358083510032705	1.95924627295246	0.875283352222591	0.3819899311553	0.998591218466416	Exon	Hippocampus
e1088891	ENSG00000214078.12	ENSG00000214078	CPNE1	-0.0330081139807477	-0.744299408494641	-0.875271429857351	0.381996408108152	0.998591218466416	Exon	Hippocampus
e431137	ENSG00000105877.17	ENSG00000105877	DNAH11	-0.179418149327069	-3.86340456360344	-0.875269324040773	0.381997552122633	0.998591218466416	Exon	Hippocampus
e1105682	ENSG00000198862.13	ENSG00000198862	LTN1	0.0351468652190449	0.220134014735572	0.875266819751214	0.381998912615913	0.998591218466416	Exon	Hippocampus
e763418	ENSG00000204442.3	ENSG00000204442	FAM155A	0.047001037928755	-0.0832000788488988	0.875251836553002	0.382007052527894	0.998591218466416	Exon	Hippocampus
e46105	ENSG00000162613.16	ENSG00000162613	FUBP1	0.0314183828526698	0.612156505549125	0.875251600426494	0.382007180809037	0.998591218466416	Exon	Hippocampus
e1152769	ENSG00000102317.17	ENSG00000102317	RBM3	-0.0464811072637471	1.27621467708718	-0.875245396576944	0.382010551202162	0.998591218466416	Exon	Hippocampus
e628025	ENSG00000151348.13	ENSG00000151348	EXT2	-0.0216553040188505	1.7614210235476	-0.875244772569022	0.382010890210754	0.998591218466416	Exon	Hippocampus
e984349	ENSG00000181396.12	ENSG00000181396	OGFOD3	-0.0692600293009872	-2.33822879524725	-0.87523956718669	0.382013718177797	0.998591218466416	Exon	Hippocampus
e683016	ENSG00000111640.14	ENSG00000111640	GAPDH	-0.0258132063706019	4.5693051384962	-0.875209340402781	0.382030139963852	0.998591218466416	Exon	Hippocampus
e105525	ENSG00000116984.12	ENSG00000116984	MTR	-0.0306830946570261	0.2312784343051	-0.875204783375629	0.382032615770243	0.998591218466416	Exon	Hippocampus
e698096	ENSG00000198001.13	ENSG00000198001	IRAK4	-0.0584444829804008	-2.20829857100385	-0.875201728085915	0.382034275696936	0.998591218466416	Exon	Hippocampus
e39738	ENSG00000162402.13	ENSG00000162402	USP24	-0.0323345568290157	0.155686652949201	-0.875199805688005	0.382035320130316	0.998591218466416	Exon	Hippocampus
e1057632	ENSG00000125741.4	ENSG00000125741	OPA3	-0.0553015596299312	-2.29679972633046	-0.875193971747606	0.382038489704498	0.998591218466416	Exon	Hippocampus
e529155	ENSG00000188352.12	ENSG00000188352	FOCAD	-0.0352174193111711	0.196660233891602	-0.875192970648971	0.382039033602047	0.998591218466416	Exon	Hippocampus
e91785	ENSG00000143847.15	ENSG00000143847	PPFIA4	-0.0616497521405637	0.0035341304323575	-0.875180333251345	0.382045899549518	0.998591218466416	Exon	Hippocampus
e832833	ENSG00000166855.9	ENSG00000166855	CLPX	0.0293323535812145	2.61694054686509	0.875179310687111	0.382046455115981	0.998591218466416	Exon	Hippocampus
e51322	ENSG00000117598.11	ENSG00000117598	PLPPR5	-0.0613754091520999	-1.15759085221813	-0.875171753287382	0.382050561120745	0.998591218466416	Exon	Hippocampus
e203188	ENSG00000163703.17	ENSG00000163703	CRELD1	0.0405271232766444	-0.187326419600965	0.875171231537761	0.382050844593115	0.998591218466416	Exon	Hippocampus
e252514	ENSG00000175110.11	ENSG00000175110	MRPS22	-0.0241812539858914	0.707170460779703	-0.875170881658747	0.382051034686345	0.998591218466416	Exon	Hippocampus
e623740	ENSG00000165973.18	ENSG00000165973	NELL1	0.0714309865430917	0.809461333160953	0.875166322380286	0.382053511799289	0.998591218466416	Exon	Hippocampus
e93867	ENSG00000069275.12	ENSG00000069275	NUCKS1	0.0264334961333332	3.77338712258411	0.875159890591455	0.382057006287327	0.998591218466416	Exon	Hippocampus
e710332	ENSG00000135437.9	ENSG00000135437	RDH5	0.0642133077285282	-2.40880186174012	0.875155754899432	0.382059253281678	0.998591218466416	Exon	Hippocampus
e1147024	ENSG00000173681.16	ENSG00000173681	CXorf23	0.0490411937263901	-2.16507955304701	0.875151215539951	0.38206171960504	0.998591218466416	Exon	Hippocampus
e873693	ENSG00000169246.16	ENSG00000169246	NPIPB3	0.0756394318398495	-2.64842401012152	0.875148298295732	0.382063304606425	0.998591218466416	Exon	Hippocampus
e921204	ENSG00000141510.16	ENSG00000141510	TP53	-0.0750187466730192	-2.89553399381808	-0.875144293453136	0.382065480529941	0.998591218466416	Exon	Hippocampus
e864669	ENSG00000168096.14	ENSG00000168096	ANKS3	0.0385652218748425	-1.0787795502666	0.875140530480243	0.382067525047012	0.998591218466416	Exon	Hippocampus
e461113	ENSG00000222011.8	ENSG00000222011	FAM185A	0.0259981656111	0.28912049672791	0.875137358134588	0.382069248666801	0.998591218466416	Exon	Hippocampus
e52787	ENSG00000240038.6	ENSG00000240038	AMY2B	-0.0379220643079874	0.986336727895718	-0.875135197687037	0.382070422498171	0.998591218466416	Exon	Hippocampus
e485245	ENSG00000003987.13	ENSG00000003987	MTMR7	0.0328395206127853	0.682852550671894	0.875123506550679	0.382076774656932	0.998591218466416	Exon	Hippocampus
e207721	ENSG00000163576.17	ENSG00000163576	EFHB	-0.141313783686663	-2.12709217183373	-0.875118094647897	0.382079715134406	0.998591218466416	Exon	Hippocampus
e858427	ENSG00000063854.12	ENSG00000063854	HAGH	-0.0345189442377379	1.01854302509982	-0.875116377467814	0.382080648141763	0.998591218466416	Exon	Hippocampus
e437449	ENSG00000002746.14	ENSG00000002746	HECW1	0.0753387698633975	-0.580686269554987	0.875114653218729	0.382081584991382	0.998591218466416	Exon	Hippocampus
e752675	ENSG00000120697.8	ENSG00000120697	ALG5	-0.0457749073282827	-0.782040147930864	-0.875106457000742	0.382086038325368	0.998591218466416	Exon	Hippocampus
e443304	ENSG00000169919.16	ENSG00000169919	GUSB	0.0432718520945591	-1.34406235864991	0.87509823222185	0.382090507209769	0.998591218466416	Exon	Hippocampus
e1002304	ENSG00000183287.13	ENSG00000183287	CCBE1	-0.0933801566405458	-1.83087385487674	-0.875094146692145	0.382092727069853	0.998591218466416	Exon	Hippocampus
e494490	ENSG00000077782.19	ENSG00000077782	FGFR1	-0.0620602721229474	-1.34248755766382	-0.875088549655654	0.382095768215426	0.998591218466416	Exon	Hippocampus
e124809	ENSG00000068724.15	ENSG00000068724	TTC7A	0.0596985085367289	-1.87144499401177	0.875086592782223	0.382096831484651	0.998591218466416	Exon	Hippocampus
e864457	ENSG00000153443.12	ENSG00000153443	UBALD1	-0.0647732044126651	-2.27329936212156	-0.875082424567728	0.382099096294429	0.998591218466416	Exon	Hippocampus
e592351	ENSG00000198060.9	ENSG00000198060	MARCH5	-0.0369286950318073	-1.1580243738578	-0.875081242389839	0.382099738635248	0.998591218466416	Exon	Hippocampus
e1094283	ENSG00000100979.14	ENSG00000100979	PLTP	-0.109494447006652	-2.73971972723192	-0.875076276960987	0.382102436627024	0.998591218466416	Exon	Hippocampus
e397182	ENSG00000124749.16	ENSG00000124749	COL21A1	-0.0798461704829002	-2.56400564283236	-0.875073553679033	0.38210391634152	0.998591218466416	Exon	Hippocampus
e73185	ENSG00000132718.8	ENSG00000132718	SYT11	-0.0267159435950933	5.82957705307361	-0.8750709134936	0.382105350908302	0.998591218466416	Exon	Hippocampus
e1138187	ENSG00000100304.12	ENSG00000100304	TTLL12	-0.0515175763194627	-1.78726509804042	-0.875065590237785	0.382108243353846	0.998591218466416	Exon	Hippocampus
e124573	ENSG00000116016.13	ENSG00000116016	EPAS1	-0.0623348143496504	-1.37129473626955	-0.875062840016616	0.382109737719956	0.998591218466416	Exon	Hippocampus
e826760	ENSG00000197535.14	ENSG00000197535	MYO5A	-0.139188139781646	-2.09811625541579	-0.875056954687538	0.382112935597155	0.998591218466416	Exon	Hippocampus
e507273	ENSG00000253854.1	ENSG00000253854		0.0520078422363699	-2.21319278317968	0.875038901951865	0.382122744910458	0.998591218466416	Exon	Hippocampus
e483722	ENSG00000255310.2	ENSG00000255310		-0.0284310989787099	1.6783451170104	-0.875031833927309	0.382126585504541	0.998591218466416	Exon	Hippocampus
e1029926	ENSG00000074181.8	ENSG00000074181	NOTCH3	-0.0723470497607813	-1.60966276038503	-0.875021720174339	0.382132081115329	0.998591218466416	Exon	Hippocampus
e76232	ENSG00000163565.18	ENSG00000163565	IFI16	-0.061910301511541	0.0490562136834305	-0.87501431929889	0.382136102633645	0.998591218466416	Exon	Hippocampus
e998294	ENSG00000141627.13	ENSG00000141627	DYM	0.0218544655360216	1.0876595636667	0.875008388967556	0.382139325100425	0.998591218466416	Exon	Hippocampus
e923172	ENSG00000133026.12	ENSG00000133026	MYH10	0.0338032718783357	1.46615893736153	0.875006152040162	0.382140540622725	0.998591218466416	Exon	Hippocampus
e685287	ENSG00000159403.15	ENSG00000159403	C1R	-0.107707036154428	-3.29811269856406	-0.875000999099127	0.382143340684553	0.998591218466416	Exon	Hippocampus
e404040	ENSG00000025039.14	ENSG00000025039	RRAGD	0.0310694520773465	0.802541049390196	0.875000830886951	0.38214343208975	0.998591218466416	Exon	Hippocampus
e494954	ENSG00000168615.11	ENSG00000168615	ADAM9	-0.0473458278992169	-1.06995092600373	-0.874997478039427	0.382145254004001	0.998591218466416	Exon	Hippocampus
e328268	ENSG00000172262.11	ENSG00000172262	ZNF131	0.0316305885684892	-0.408406420809185	0.874996868252804	0.382145585358427	0.998591218466416	Exon	Hippocampus
e537015	ENSG00000119139.17	ENSG00000119139	TJP2	0.0598993712279076	0.430938439330906	0.874995666042241	0.382146238633018	0.998591218466416	Exon	Hippocampus
e244232	ENSG00000173175.14	ENSG00000173175	ADCY5	-0.0364937151615809	2.70841970040108	-0.87499182836606	0.382148324009694	0.998591218466416	Exon	Hippocampus
e567386	ENSG00000151632.17	ENSG00000151632	AKR1C2	-0.0909495030115088	-2.7271777896084	-0.874988656305412	0.382150047699052	0.998591218466416	Exon	Hippocampus
e1006787	ENSG00000175221.14	ENSG00000175221	MED16	-0.060115035045364	-2.35449009042324	-0.874971648915333	0.382159289551434	0.998591218466416	Exon	Hippocampus
e1006854	ENSG00000175221.14	ENSG00000175221	MED16	-0.060115035045364	-2.35449009042324	-0.874971648915333	0.382159289551434	0.998591218466416	Exon	Hippocampus
e848976	ENSG00000157823.16	ENSG00000157823	AP3S2	-0.0289194859454903	0.281606017976348	-0.874968527017903	0.382160986012167	0.998591218466416	Exon	Hippocampus
e956669	ENSG00000121073.13	ENSG00000121073	SLC35B1	0.0338456379516311	0.118205056679506	0.874965570725748	0.382162592486119	0.998591218466416	Exon	Hippocampus
e269882	ENSG00000127249.14	ENSG00000127249	ATP13A4	-0.0467921171445955	-0.258995644131845	-0.87496205545797	0.382164502717524	0.998591218466416	Exon	Hippocampus
e991457	ENSG00000158201.9	ENSG00000158201	ABHD3	-0.0611701089352094	-1.07026158156865	-0.874961019167687	0.382165065849072	0.998591218466416	Exon	Hippocampus
e259869	ENSG00000114209.14	ENSG00000114209	PDCD10	0.0406245145172277	-0.903460633031534	0.874951257077666	0.38217037070134	0.998591218466416	Exon	Hippocampus
e392792	ENSG00000137171.14	ENSG00000137171	KLC4	0.0511129557362028	-2.51483174907499	0.874945384104855	0.382173562176352	0.998591218466416	Exon	Hippocampus
e843688	ENSG00000185787.14	ENSG00000185787	MORF4L1	-0.0295493156955058	2.75267031049612	-0.874938302467088	0.382177410482632	0.998591218466416	Exon	Hippocampus
e1070113	ENSG00000269001.2	ENSG00000269001		0.0591436671017944	-2.30493611510324	0.874937179792057	0.382178020569313	0.998591218466416	Exon	Hippocampus
e1020085	ENSG00000171466.9	ENSG00000171466	ZNF562	-0.023958997669696	2.84970319119185	-0.874929871028245	0.382181992329438	0.998591218466416	Exon	Hippocampus
e514373	ENSG00000156802.12	ENSG00000156802	ATAD2	-0.0429119587895376	-1.54978541620357	-0.874918203236785	0.382188332943939	0.998591218466416	Exon	Hippocampus
e979392	ENSG00000167281.18	ENSG00000167281	RBFOX3	0.065919753015521	-0.352787789817864	0.874908439080504	0.382193639117943	0.998591218466416	Exon	Hippocampus
e968343	ENSG00000198265.11	ENSG00000198265	HELZ	0.026167801960742	0.985750614488986	0.874899528494567	0.382198481472428	0.998591218466416	Exon	Hippocampus
e1129096	ENSG00000183963.18	ENSG00000183963	SMTN	-0.0847049795191898	-2.99243860547511	-0.87489117439636	0.382203021444426	0.998591218466416	Exon	Hippocampus
e1037818	ENSG00000231205.11	ENSG00000231205	ZNF826P	-0.0640075207406097	-2.27085740195948	-0.874874915962073	0.382211857063758	0.998591218466416	Exon	Hippocampus
e931017	ENSG00000142494.13	ENSG00000142494	SLC47A1	-0.131152042550864	-3.01009148996209	-0.874855064497231	0.382222645480145	0.998591218466416	Exon	Hippocampus
e633605	ENSG00000149131.15	ENSG00000149131	SERPING1	-0.0792801695887126	-0.615429063235317	-0.874851550166721	0.382224555386992	0.998591218466416	Exon	Hippocampus
e751467	ENSG00000139597.17	ENSG00000139597	N4BP2L1	0.0400132673414511	2.1601926907902	0.874845894321676	0.382227629139021	0.998591218466416	Exon	Hippocampus
e435831	ENSG00000122557.9	ENSG00000122557	HERPUD2	0.0257659603324804	1.84039658363863	0.874845128703563	0.382228045226595	0.998591218466416	Exon	Hippocampus
e285328	ENSG00000121892.14	ENSG00000121892	PDS5A	0.0282449478640514	0.166924583358967	0.874840567259788	0.382230524222933	0.998591218466416	Exon	Hippocampus
e785727	ENSG00000027075.13	ENSG00000027075	PRKCH	0.0828533155137477	-3.07605527729322	0.874840229245109	0.382230707923312	0.998591218466416	Exon	Hippocampus
e482148	ENSG00000183117.18	ENSG00000183117	CSMD1	0.0528507020816562	0.135184536765918	0.874837850420313	0.382232000741531	0.998591218466416	Exon	Hippocampus
e505131	ENSG00000176731.11	ENSG00000176731	C8orf59	0.0378878712906669	-0.362176357639198	0.874829818364547	0.382236365937055	0.998591218466416	Exon	Hippocampus
e918390	ENSG00000219200.11	ENSG00000219200	RNASEK	0.0509341177292916	-2.35709410324772	0.874828993843895	0.382236814042486	0.998591218466416	Exon	Hippocampus
e1055333	ENSG00000167637.16	ENSG00000167637	ZNF283	0.0932196973127253	-3.16347759638487	0.874820520471104	0.382241419117944	0.998591218466416	Exon	Hippocampus
e358982	ENSG00000173210.19	ENSG00000173210	ABLIM3	-0.0485957001550765	-1.38774505551933	-0.874814594984598	0.382244639498438	0.998591218466416	Exon	Hippocampus
e411086	ENSG00000093144.18	ENSG00000093144	ECHDC1	0.0387341857457283	-0.730673286385942	0.874802913002362	0.382250988465331	0.998591218466416	Exon	Hippocampus
e792691	ENSG00000119688.20	ENSG00000119688	ABCD4	0.0503926636679077	-1.82846822888092	0.874800882829704	0.382252091837694	0.998591218466416	Exon	Hippocampus
e928442	ENSG00000141034.9	ENSG00000141034	GID4	-0.0347307561346845	-1.31524823434468	-0.874793670993172	0.382256011392651	0.998591218466416	Exon	Hippocampus
e54031	ENSG00000197780.9	ENSG00000197780	TAF13	0.0295219577066869	1.57435939099952	0.874787832102133	0.382259184784747	0.998591218466416	Exon	Hippocampus
e31272	ENSG00000142949.16	ENSG00000142949	PTPRF	-0.0385889450503194	0.72245968469757	-0.874787408742006	0.38225941487833	0.998591218466416	Exon	Hippocampus
e995123	ENSG00000186812.12	ENSG00000186812	ZNF397	0.0318090907057687	1.00684944947126	0.874775238317766	0.382266029464312	0.998591218466416	Exon	Hippocampus
e808042	ENSG00000180229.12	ENSG00000180229	HERC2P3	0.10258388814545	-2.60516655998025	0.87476082771394	0.382273861671727	0.998591218466416	Exon	Hippocampus
e888768	ENSG00000198417.6	ENSG00000198417	MT1F	0.0581631261710127	0.575535768340308	0.874749100513026	0.382280235514335	0.998591218466416	Exon	Hippocampus
e502133	ENSG00000046889.18	ENSG00000046889	PREX2	-0.0376115928270769	-0.148099821354385	-0.874746076697031	0.38228187899702	0.998591218466416	Exon	Hippocampus
e67490	ENSG00000143376.12	ENSG00000143376	SNX27	0.058403472258174	-2.33331544136734	0.87474244122126	0.38228385493038	0.998591218466416	Exon	Hippocampus
e21663	ENSG00000134644.15	ENSG00000134644	PUM1	-0.0316988352830476	0.94495938993405	-0.874735853340986	0.382287435554062	0.998591218466416	Exon	Hippocampus
e1020944	ENSG00000130816.14	ENSG00000130816	DNMT1	-0.0455600470822674	-1.97335505825876	-0.874730210339754	0.382290502636518	0.998591218466416	Exon	Hippocampus
e1177839	ENSG00000155959.10	ENSG00000155959	VBP1	0.0342290910932285	1.84193841395796	0.874700546318535	0.382306625866188	0.998591218466416	Exon	Hippocampus
e58992	ENSG00000163399.15	ENSG00000163399	ATP1A1	-0.0409721682302633	2.7325443508292	-0.874699230733677	0.382307340933246	0.998591218466416	Exon	Hippocampus
e610516	ENSG00000177666.16	ENSG00000177666	PNPLA2	-0.0297873486382541	0.544121022544988	-0.874685794534722	0.382314644031356	0.998591218466416	Exon	Hippocampus
e1105764	ENSG00000156256.14	ENSG00000156256	USP16	0.0332542015342202	0.7778834133064	0.874685133944572	0.382315003090079	0.998591218466416	Exon	Hippocampus
e845903	ENSG00000136404.15	ENSG00000136404	TM6SF1	0.0829119155446979	-2.75737700569076	0.874678169198496	0.382318788737165	0.998591218466416	Exon	Hippocampus
e698577	ENSG00000177119.15	ENSG00000177119	ANO6	-0.0517981117110163	-0.550304315490797	-0.874669261788558	0.382323630341487	0.998591218466416	Exon	Hippocampus
e423955	ENSG00000130024.14	ENSG00000130024	PHF10	0.0627304088585014	-1.60456835063167	0.874667350481583	0.382324669233373	0.998591218466416	Exon	Hippocampus
e253251	ENSG00000114125.13	ENSG00000114125	RNF7	-0.0298942831650729	0.713974782660813	-0.874658654812357	0.382329395790783	0.998591218466416	Exon	Hippocampus
e196683	ENSG00000063660.8	ENSG00000063660	GPC1	-0.0550767691047036	0.713291511166617	-0.874654045622595	0.38233190114446	0.998591218466416	Exon	Hippocampus
e243300	ENSG00000173230.15	ENSG00000173230	GOLGB1	0.0357764134596054	-1.24087473232874	0.87465072348048	0.382333706921675	0.998591218466416	Exon	Hippocampus
e129098	ENSG00000115484.14	ENSG00000115484	CCT4	0.0459264763453036	1.63832493939581	0.874631031803497	0.382344410599752	0.998591218466416	Exon	Hippocampus
e117631	ENSG00000138002.14	ENSG00000138002	IFT172	0.0344708949230704	-0.374231499321666	0.874629804717352	0.382345077605173	0.998591218466416	Exon	Hippocampus
e923750	ENSG00000166596.14	ENSG00000166596	CFAP52	-0.12721728150568	-3.29874639598376	-0.874624790527251	0.382347803168597	0.998591218466416	Exon	Hippocampus
e454381	ENSG00000004864.13	ENSG00000004864	SLC25A13	0.0826958497227141	-2.415428533831	0.874623849468466	0.382348314701275	0.998591218466416	Exon	Hippocampus
e357741	ENSG00000113649.11	ENSG00000113649	TCERG1	0.0404505620602654	0.234849951472049	0.87461647350356	0.382352324079722	0.998591218466416	Exon	Hippocampus
e548009	ENSG00000119314.15	ENSG00000119314	PTBP3	-0.0366883353110847	1.44568920698776	-0.874614367255131	0.382353468985128	0.998591218466416	Exon	Hippocampus
e266373	ENSG00000114867.20	ENSG00000114867	EIF4G1	-0.0293239312290182	0.575122752311549	-0.874610116680922	0.382355779500288	0.998591218466416	Exon	Hippocampus
e303182	ENSG00000138796.15	ENSG00000138796	HADH	-0.0327940748740232	-0.088527906457297	-0.874604103011366	0.382359048408535	0.998591218466416	Exon	Hippocampus
e54677	ENSG00000116337.15	ENSG00000116337	AMPD2	0.0478569428997805	-0.19589361757774	0.874594484032927	0.382364277125003	0.998591218466416	Exon	Hippocampus
e1013754	ENSG00000127663.14	ENSG00000127663	KDM4B	-0.0321081172512121	-0.344894551947798	-0.874593270470092	0.382364936800674	0.998591218466416	Exon	Hippocampus
e644083	ENSG00000251562.7	ENSG00000251562	MALAT1	-0.0390434596191826	6.13751534472935	-0.874577739459692	0.382373379301122	0.998591218466416	Exon	Hippocampus
e727969	ENSG00000120868.13	ENSG00000120868	APAF1	0.0516826611439314	-1.86038501256329	0.874577597010806	0.38237345673543	0.998591218466416	Exon	Hippocampus
e539956	ENSG00000148057.15	ENSG00000148057	IDNK	0.0402782742586641	-0.345962115039939	0.874568335762496	0.382378491111749	0.998591218466416	Exon	Hippocampus
e638383	ENSG00000278615.4	ENSG00000278615	C11orf98	-0.0462069886949309	-1.90104819190024	-0.874565974137822	0.382379774887694	0.998591218466416	Exon	Hippocampus
e596641	ENSG00000213341.10	ENSG00000213341	CHUK	-0.0360082930776627	-0.671761577858402	-0.874565177095873	0.382380208159206	0.998591218466416	Exon	Hippocampus
e863193	ENSG00000213918.10	ENSG00000213918	DNASE1	0.0565338521188787	-1.90640714363828	0.874555669448958	0.38238537653352	0.998591218466416	Exon	Hippocampus
e145663	ENSG00000115594.11	ENSG00000115594	IL1R1	-0.119601495439137	-2.60863256712748	-0.874552960237858	0.38238684927352	0.998591218466416	Exon	Hippocampus
e15905	ENSG00000070886.11	ENSG00000070886	EPHA8	0.123498624788388	-2.67369139006199	0.874540118035307	0.38239383040322	0.998591218466416	Exon	Hippocampus
e9885	ENSG00000116688.16	ENSG00000116688	MFN2	0.032281249963447	-0.540205618287038	0.874530382812076	0.382399122605017	0.998591218466416	Exon	Hippocampus
e29800	ENSG00000127124.14	ENSG00000127124	HIVEP3	-0.0594964759657508	-1.96823653443415	-0.874529905301299	0.382399382187631	0.998591218466416	Exon	Hippocampus
e649147	ENSG00000167792.11	ENSG00000167792	NDUFV1	0.0218237301086976	1.40915873331629	0.874528259098554	0.382400277091008	0.998591218466416	Exon	Hippocampus
e559884	ENSG00000148308.17	ENSG00000148308	GTF3C5	-0.0450685286747981	-1.93476767441136	-0.874526184730561	0.38240140475402	0.998591218466416	Exon	Hippocampus
e465926	ENSG00000198898.12	ENSG00000198898	CAPZA2	0.0415276975118527	1.36608488572051	0.874521656514158	0.382403866379399	0.998591218466416	Exon	Hippocampus
e155660	ENSG00000168702.17	ENSG00000168702	LRP1B	0.0385426896002338	1.45900858110381	0.874507126616042	0.382411765176859	0.998591218466416	Exon	Hippocampus
e39285	ENSG00000184313.19	ENSG00000184313	MROH7	0.0534739521534267	-1.34242357824311	0.8745011532886	0.382415012448554	0.998591218466416	Exon	Hippocampus
e981453	ENSG00000157637.12	ENSG00000157637	SLC38A10	0.065035275940529	-2.83882376687329	0.874499562596436	0.382415877197186	0.998591218466416	Exon	Hippocampus
e243850	ENSG00000173193.13	ENSG00000173193	PARP14	-0.0627519044545562	-0.94473427168335	-0.874494857499128	0.382418435038208	0.998591218466416	Exon	Hippocampus
e1014855	ENSG00000174886.12	ENSG00000174886	NDUFA11	0.0329047397995202	1.47960832221735	0.874491925060662	0.382420029210649	0.998591218466416	Exon	Hippocampus
e718148	ENSG00000153179.12	ENSG00000153179	RASSF3	0.0924853909777026	1.82645233632722	0.874488797540207	0.382421729440747	0.998591218466416	Exon	Hippocampus
e438542	ENSG00000058404.19	ENSG00000058404	CAMK2B	-0.0609333256795907	2.13522896433359	-0.874485743815173	0.382423389557548	0.998591218466416	Exon	Hippocampus
e1044154	ENSG00000239382.10	ENSG00000239382	ALKBH6	0.0398308366277187	-0.119881541412084	0.874483153037325	0.382424798002778	0.998591218466416	Exon	Hippocampus
e457097	ENSG00000106290.14	ENSG00000106290	TAF6	-0.0298932872137856	0.384939250519282	-0.874473572829738	0.382430006195189	0.998591218466416	Exon	Hippocampus
e483242	ENSG00000147324.10	ENSG00000147324	MFHAS1	-0.0343278778589497	2.45501479523453	-0.87446360860515	0.382435423201258	0.998591218466416	Exon	Hippocampus
e1114592	ENSG00000184787.18	ENSG00000184787	UBE2G2	0.0388101559701541	-0.826541999103145	0.874460108813865	0.382437325858323	0.998591218466416	Exon	Hippocampus
e119011	ENSG00000171094.15	ENSG00000171094	ALK	0.0663901158489918	-3.03925403512224	0.874458318268735	0.38243829928815	0.998591218466416	Exon	Hippocampus
e31017	ENSG00000198198.14	ENSG00000198198	SZT2	0.0444140120450264	-1.62151187075477	0.874456081204668	0.382439515470133	0.998591218466416	Exon	Hippocampus
e1080296	ENSG00000125885.13	ENSG00000125885	MCM8	0.0672822245181618	-2.88859139008466	0.874447770844226	0.382444033426246	0.998591218466416	Exon	Hippocampus
e224342	ENSG00000012171.18	ENSG00000012171	SEMA3B	0.0675531136248602	0.796855649721259	0.87444516417801	0.382445450556092	0.998591218466416	Exon	Hippocampus
e262302	ENSG00000197584.11	ENSG00000197584	KCNMB2	-0.0686977460817477	-2.51081953308163	-0.874443161374729	0.382446539394399	0.998591218466416	Exon	Hippocampus
e516529	ENSG00000129295.8	ENSG00000129295	LRRC6	0.0457604856881609	-0.167067258370215	0.874433042399048	0.382452040676968	0.998591218466416	Exon	Hippocampus
e390274	ENSG00000137200.12	ENSG00000137200	CMTR1	-0.0302068737747396	-0.526035950009983	-0.874430707288173	0.382453310190321	0.998591218466416	Exon	Hippocampus
e1028414	ENSG00000104998.3	ENSG00000104998	IL27RA	-0.0758182668163312	-3.11159634937868	-0.874422058928577	0.382458012005924	0.998591218466416	Exon	Hippocampus
e739980	ENSG00000157782.9	ENSG00000157782	CABP1	0.0671354961099566	1.48455546701027	0.874413548660766	0.382462638780506	0.998591218466416	Exon	Hippocampus
e7226	ENSG00000049246.14	ENSG00000049246	PER3	0.057644523357708	-1.24665966294834	0.87440455118609	0.382467530472156	0.998591218466416	Exon	Hippocampus
e773191	ENSG00000213928.8	ENSG00000213928	IRF9	-0.0468005404670257	-0.433909754717132	-0.874391604725913	0.382474569191508	0.998591218466416	Exon	Hippocampus
e906352	ENSG00000103196.11	ENSG00000103196	CRISPLD2	-0.104402585475569	-3.10266857232358	-0.874389642474626	0.382475636033409	0.998591218466416	Exon	Hippocampus
e622760	ENSG00000074319.12	ENSG00000074319	TSG101	-0.0345924891881402	-0.760866327251207	-0.874369203047427	0.38248674870344	0.998591218466416	Exon	Hippocampus
e6900	ENSG00000162413.16	ENSG00000162413	KLHL21	-0.0395990775842797	3.37508035388441	-0.874367132088994	0.382487874669649	0.998591218466416	Exon	Hippocampus
e738188	ENSG00000089250.18	ENSG00000089250	NOS1	0.0591978446993382	-1.59875454985227	0.874365852465638	0.382488570393304	0.998591218466416	Exon	Hippocampus
e872252	ENSG00000174628.16	ENSG00000174628	IQCK	-0.0511315620118525	-1.69272655689649	-0.874352394170677	0.3824958876359	0.998591218466416	Exon	Hippocampus
e300757	ENSG00000109270.12	ENSG00000109270	LAMTOR3	0.0378318991218166	-0.396723276140989	0.874348105578734	0.382498219351125	0.998591218466416	Exon	Hippocampus
e134872	ENSG00000124356.15	ENSG00000124356	STAMBP	0.0408626792808919	-0.352711180458194	0.874339073973183	0.382503129880072	0.998591218466416	Exon	Hippocampus
e215001	ENSG00000093183.13	ENSG00000093183	SEC22C	0.0539151892031256	-2.02123374286179	0.874326103730341	0.382510181933617	0.998591218466416	Exon	Hippocampus
e215016	ENSG00000093183.13	ENSG00000093183	SEC22C	0.0539151892031256	-2.02123374286179	0.874326103730341	0.382510181933617	0.998591218466416	Exon	Hippocampus
e816765	ENSG00000137824.15	ENSG00000137824	RMDN3	-0.0247762130387318	0.0273494423618717	-0.874325083352952	0.382510736726624	0.998591218466416	Exon	Hippocampus
e179509	ENSG00000182329.11	ENSG00000182329	KIAA2012	0.0883736406773836	-2.83636283250239	0.874324395792822	0.382511110562658	0.998591218466416	Exon	Hippocampus
e453965	ENSG00000158528.11	ENSG00000158528	PPP1R9A	0.0337835833943502	1.83691277980955	0.874322151682412	0.382512330718359	0.998591218466416	Exon	Hippocampus
e195671	ENSG00000184182.18	ENSG00000184182	UBE2F	0.022344034076	2.33090102066114	0.874314722222067	0.382516370241867	0.998591218466416	Exon	Hippocampus
e591685	ENSG00000107798.17	ENSG00000107798	LIPA	-0.0452319134067515	0.720211566781932	-0.874312264721658	0.382517706432269	0.998591218466416	Exon	Hippocampus
e1157243	ENSG00000231765.1	ENSG00000231765	PPP1R11P2	-0.0588859021978194	-2.48377482365206	-0.874305784961637	0.382521229616625	0.998591218466416	Exon	Hippocampus
e392375	ENSG00000112624.12	ENSG00000112624	GLTSCR1L	0.0237659023912471	2.89458049469874	0.87430518613666	0.382521555211603	0.998591218466416	Exon	Hippocampus
e282189	ENSG00000145147.19	ENSG00000145147	SLIT2	0.0583980484916488	-0.408889959140304	0.874299040783783	0.382524896591835	0.998591218466416	Exon	Hippocampus
e415532	ENSG00000135540.11	ENSG00000135540	NHSL1	-0.0545556670479557	2.5494532071545	-0.87428975661299	0.382529944659008	0.998591218466416	Exon	Hippocampus
e263905	ENSG00000058063.15	ENSG00000058063	ATP11B	0.0383586003567629	-0.500847245593691	0.874274317927345	0.382538339201371	0.998591218466416	Exon	Hippocampus
e417361	ENSG00000228283.3	ENSG00000228283	KATNBL1P6	0.062148724741109	-2.72300874996987	0.874252030721051	0.38255045771904	0.998591218466416	Exon	Hippocampus
e732068	ENSG00000110851.11	ENSG00000110851	PRDM4	0.0345210044374131	-0.789304526934665	0.874249693610814	0.38255172852061	0.998591218466416	Exon	Hippocampus
e734558	ENSG00000111237.18	ENSG00000111237	VPS29	0.0334588592643426	2.36646717266146	0.87423573405071	0.382559319072855	0.998591218466416	Exon	Hippocampus
e347207	ENSG00000155324.9	ENSG00000155324	GRAMD3	-0.0460788497528072	0.723241151318409	-0.874220232684044	0.382567748095612	0.998591218466416	Exon	Hippocampus
e1132121	ENSG00000100353.17	ENSG00000100353	EIF3D	-0.0275999751426536	1.04677436618144	-0.874203954671032	0.3825765995506	0.998591218466416	Exon	Hippocampus
e569795	ENSG00000123240.16	ENSG00000123240	OPTN	0.0324793653921264	1.13523419668526	0.874201674565102	0.382577839408241	0.998591218466416	Exon	Hippocampus
e157262	ENSG00000204406.12	ENSG00000204406	MBD5	0.0384354631491512	-0.934174482717169	0.874200787187074	0.382578321940188	0.998591218466416	Exon	Hippocampus
e655834	ENSG00000206941.1	ENSG00000206941	SNORD15A	0.0775326837639972	-3.14490825774094	0.874198484683446	0.382579573980551	0.998591218466416	Exon	Hippocampus
e190476	ENSG00000135917.13	ENSG00000135917	SLC19A3	-0.0560556677900651	-1.03882652864302	-0.874195560154933	0.382581164265174	0.998591218466416	Exon	Hippocampus
e1023708	ENSG00000105518.13	ENSG00000105518	TMEM205	-0.0303967005184709	1.8699492929101	-0.874191988245991	0.382583106584416	0.998591218466416	Exon	Hippocampus
e761339	ENSG00000065150.18	ENSG00000065150	IPO5	0.0295934094290685	0.202803371852895	0.874190090368923	0.382584138607355	0.998591218466416	Exon	Hippocampus
e485586	ENSG00000253671.1	ENSG00000253671		0.0557662791761785	-1.20078011734133	0.874183213812044	0.382587877938948	0.998591218466416	Exon	Hippocampus
e318114	ENSG00000109771.15	ENSG00000109771	LRP2BP	-0.0493864576955341	-1.29542204817028	-0.874183213610379	0.38258787804861	0.998591218466416	Exon	Hippocampus
e1000044	ENSG00000196628.14	ENSG00000196628	TCF4	-0.0518093766021371	-1.78856067053011	-0.87417773268858	0.382590858478376	0.998591218466416	Exon	Hippocampus
e900526	ENSG00000189091.12	ENSG00000189091	SF3B3	-0.0266880428412572	0.342070330835156	-0.874177287855978	0.382591100371221	0.998591218466416	Exon	Hippocampus
e327941	ENSG00000205765.8	ENSG00000205765	C5orf51	-0.0313914123119583	0.101455481903452	-0.874175176030122	0.382592248749582	0.998591218466416	Exon	Hippocampus
e583457	ENSG00000108187.15	ENSG00000108187	PBLD	0.0677843187437977	-2.78712992602458	0.874169576821686	0.382595293523126	0.998591218466416	Exon	Hippocampus
e757158	ENSG00000102786.14	ENSG00000102786	INTS6	0.031115674116411	3.44311311327992	0.874139984742489	0.382611385541783	0.998591218466416	Exon	Hippocampus
e208823	ENSG00000163491.16	ENSG00000163491	NEK10	-0.0518212187721824	-0.443890648063096	-0.874137915159734	0.382612510985698	0.998591218466416	Exon	Hippocampus
e201113	ENSG00000071282.11	ENSG00000071282	LMCD1	0.0968796953081612	-2.52039284990775	0.874134239896284	0.382614509607532	0.998591218466416	Exon	Hippocampus
e3142	ENSG00000008128.22	ENSG00000008128	CDK11A	-0.0523572208074732	-1.21808246951557	-0.874130071485777	0.382616776412331	0.998591218466416	Exon	Hippocampus
e687006	ENSG00000139187.9	ENSG00000139187	KLRG1	0.0597251943887255	-2.82731419737775	0.874116712093539	0.382624041379765	0.998591218466416	Exon	Hippocampus
e624969	ENSG00000170946.14	ENSG00000170946	DNAJC24	-0.0414972795714279	-1.21458400625868	-0.874116309423787	0.382624260356811	0.998591218466416	Exon	Hippocampus
e547193	ENSG00000136810.12	ENSG00000136810	TXN	-0.0307002374885309	2.24671457491321	-0.874109376289024	0.382628030697716	0.998591218466416	Exon	Hippocampus
e478827	ENSG00000013374.15	ENSG00000013374	NUB1	0.0374755890119941	-0.793233551044875	0.874099284397312	0.382633518858084	0.998591218466416	Exon	Hippocampus
e1071009	ENSG00000088038.17	ENSG00000088038	CNOT3	0.0325486140072779	-0.168334590665629	0.874097118136632	0.382634696917668	0.998591218466416	Exon	Hippocampus
e12010	ENSG00000157191.19	ENSG00000157191	NECAP2	-0.0511420063430553	-1.55984615858039	-0.874093699355253	0.382636556129739	0.998591218466416	Exon	Hippocampus
e611468	ENSG00000174672.15	ENSG00000174672	BRSK2	0.0580698394724052	-1.98738655377874	0.874089718028464	0.382638721273969	0.998591218466416	Exon	Hippocampus
e611488	ENSG00000174672.15	ENSG00000174672	BRSK2	0.0580698394724052	-1.98738655377874	0.874089718028464	0.382638721273969	0.998591218466416	Exon	Hippocampus
e948685	ENSG00000266967.6	ENSG00000266967	AARSD1	-0.0358151455210164	-0.791753583517419	-0.874089615313621	0.382638777132948	0.998591218466416	Exon	Hippocampus
e163379	ENSG00000136531.14	ENSG00000136531	SCN2A	0.0620537604774194	2.26211637044273	0.87408589565539	0.382640799982323	0.998591218466416	Exon	Hippocampus
e628511	ENSG00000254746.5	ENSG00000254746		0.0876386718702518	-1.78022127137442	0.874076495919017	0.382645911839046	0.998591218466416	Exon	Hippocampus
e212779	ENSG00000172940.11	ENSG00000172940	SLC22A13	-0.0636878769428277	-2.32433697434391	-0.874074913561345	0.38264677237643	0.998591218466416	Exon	Hippocampus
e318222	ENSG00000109775.10	ENSG00000109775	UFSP2	0.0400675981982276	-0.974184076236366	0.874055477738372	0.382657342304009	0.998591218466416	Exon	Hippocampus
e651146	ENSG00000131626.16	ENSG00000131626	PPFIA1	-0.0387919167578632	-1.23367344035709	-0.874053055228731	0.382658659767965	0.998591218466416	Exon	Hippocampus
e1137977	ENSG00000242247.10	ENSG00000242247	ARFGAP3	-0.0374243849591782	-0.819032638293001	-0.874023873556397	0.382674530224032	0.998591218466416	Exon	Hippocampus
e26964	ENSG00000204084.12	ENSG00000204084	INPP5B	-0.0384028685786049	-1.50939455661179	-0.874018856802871	0.382677258626853	0.998591218466416	Exon	Hippocampus
e897368	ENSG00000167264.17	ENSG00000167264	DUS2	0.0405987339259706	-1.71592660083879	0.874018583524612	0.382677407251834	0.998591218466416	Exon	Hippocampus
e799489	ENSG00000100600.14	ENSG00000100600	LGMN	-0.0408338264062197	0.0410862298967158	-0.874016621129462	0.38267847452015	0.998591218466416	Exon	Hippocampus
e609075	ENSG00000023191.16	ENSG00000023191	RNH1	0.041015626218915	0.92009477692552	0.874010806217474	0.382681637029202	0.998591218466416	Exon	Hippocampus
e698859	ENSG00000111371.15	ENSG00000111371	SLC38A1	0.0419006649445536	1.25945899600089	0.874006215757623	0.382684133616755	0.998591218466416	Exon	Hippocampus
e624210	ENSG00000134343.12	ENSG00000134343	ANO3	0.0837381782940679	-0.657766393848028	0.874001792214465	0.382686539433749	0.998591218466416	Exon	Hippocampus
e560094	ENSG00000160271.14	ENSG00000160271	RALGDS	0.0408631233286806	2.24375190790658	0.873994999538784	0.382690233760707	0.998591218466416	Exon	Hippocampus
e1140889	ENSG00000128159.11	ENSG00000128159	TUBGCP6	-0.0329099311078675	-0.327477525982879	-0.873992053936865	0.382691835789631	0.998591218466416	Exon	Hippocampus
e741337	ENSG00000139718.10	ENSG00000139718	SETD1B	-0.0456341488182159	-0.301781342558864	-0.873966452410621	0.38270575990384	0.998591218466416	Exon	Hippocampus
e93854	ENSG00000158715.5	ENSG00000158715	SLC45A3	0.0821076269003279	-1.27643733001708	0.873939013827487	0.382720683499512	0.998591218466416	Exon	Hippocampus
e277478	ENSG00000087274.16	ENSG00000087274	ADD1	-0.0211269912060045	2.60037197400663	-0.873938397736509	0.382721018589899	0.998591218466416	Exon	Hippocampus
e952201	ENSG00000136448.11	ENSG00000136448	NMT1	0.0270201144370698	0.477274533314306	0.873937306136953	0.382721612308691	0.998591218466416	Exon	Hippocampus
e189701	ENSG00000036257.12	ENSG00000036257	CUL3	0.0306916847630243	3.18379786249224	0.873929402244447	0.382725911236751	0.998591218466416	Exon	Hippocampus
e461377	ENSG00000170632.13	ENSG00000170632	ARMC10	0.0299823406076817	1.88271336538061	0.873921123718424	0.382730413959885	0.998591218466416	Exon	Hippocampus
e392401	ENSG00000146223.14	ENSG00000146223	RPL7L1	0.0417764575021399	-0.830789524045934	0.873920714293359	0.382730636648647	0.998591218466416	Exon	Hippocampus
e654789	ENSG00000168014.16	ENSG00000168014	C2CD3	-0.0413952534039294	-1.73806996855446	-0.873914039205027	0.382734267280701	0.998591218466416	Exon	Hippocampus
e135417	ENSG00000204843.12	ENSG00000204843	DCTN1	0.030530126754556	1.92233100997029	0.873912283464145	0.382735222245235	0.998591218466416	Exon	Hippocampus
e755033	ENSG00000174032.16	ENSG00000174032	SLC25A30	-0.0485993976426102	-1.78872986389919	-0.873887594868276	0.382748650767807	0.998591218466416	Exon	Hippocampus
e572669	ENSG00000165309.13	ENSG00000165309	ARMC3	-0.166657986457496	-2.80794754609134	-0.873876269056265	0.382754811155296	0.998591218466416	Exon	Hippocampus
e761193	ENSG00000242614.3	ENSG00000242614	RN7SL164P	0.0690846628168942	-1.51684593386674	0.873876000231297	0.382754957376543	0.998591218466416	Exon	Hippocampus
e230152	ENSG00000180376.16	ENSG00000180376	CCDC66	0.0439727855484157	-1.22008295562406	0.873873124351525	0.382756521648308	0.998591218466416	Exon	Hippocampus
e1170290	ENSG00000203950.6	ENSG00000203950	FAM127B	0.0409121661239129	-1.19815024742533	0.873854304820266	0.382766758216922	0.998591218466416	Exon	Hippocampus
e126352	ENSG00000068912.13	ENSG00000068912	ERLEC1	-0.0313360714521809	0.340823392486002	-0.873847618197674	0.382770395333773	0.998591218466416	Exon	Hippocampus
e899979	ENSG00000157349.16	ENSG00000157349	DDX19B	0.0387913589655535	-1.29866559917189	0.873842780136299	0.382773026958778	0.998591218466416	Exon	Hippocampus
e360421	ENSG00000197083.11	ENSG00000197083	ZNF300P1	0.0780096317923249	-0.894229352271456	0.873838472757577	0.382775369932544	0.998591218466416	Exon	Hippocampus
e597088	ENSG00000166135.13	ENSG00000166135	HIF1AN	-0.0343844805042474	-1.31124341266731	-0.873831688127891	0.382779060410552	0.998591218466416	Exon	Hippocampus
e173478	ENSG00000065548.17	ENSG00000065548	ZC3H15	0.032145075140038	1.87361368007159	0.873821198441602	0.382784766285555	0.998591218466416	Exon	Hippocampus
e103684	ENSG00000162946.20	ENSG00000162946	DISC1	0.0427276290930131	-0.502216127710786	0.873819871489718	0.382785488086045	0.998591218466416	Exon	Hippocampus
e849703	ENSG00000197299.10	ENSG00000197299	BLM	0.0606704122378756	-2.45061109705683	0.873812255972525	0.382789630591584	0.998591218466416	Exon	Hippocampus
e319027	ENSG00000109794.13	ENSG00000109794	FAM149A	0.0452696199909945	-0.972887663640215	0.873801711434719	0.382795366400717	0.998591218466416	Exon	Hippocampus
e636186	ENSG00000167986.13	ENSG00000167986	DDB1	-0.0191839942767619	2.63161823980419	-0.873799568223462	0.382796532228856	0.998591218466416	Exon	Hippocampus
e964807	ENSG00000146872.17	ENSG00000146872	TLK2	0.0287923297070368	-0.294270425073569	0.873798082701057	0.382797340299718	0.998591218466416	Exon	Hippocampus
e792503	ENSG00000187097.12	ENSG00000187097	ENTPD5	-0.0622120756146692	-2.64913908229474	-0.873793653619994	0.382799749567055	0.998591218466416	Exon	Hippocampus
e78123	ENSG00000158793.13	ENSG00000158793	NIT1	0.0342877487753631	-1.02637704524148	0.873783931942091	0.382805037857243	0.998591218466416	Exon	Hippocampus
e1175522	ENSG00000102032.12	ENSG00000102032	RENBP	0.0519381856567699	-1.64512273375617	0.87377766043614	0.382808449385131	0.998591218466416	Exon	Hippocampus
e253246	ENSG00000114125.13	ENSG00000114125	RNF7	-0.0298661282272018	0.714112135006168	-0.873775190013157	0.382809793232871	0.998591218466416	Exon	Hippocampus
e808874	ENSG00000273749.4	ENSG00000273749	CYFIP1	-0.0414771458127882	0.281792439362622	-0.873771134778357	0.382811999184529	0.998591218466416	Exon	Hippocampus
e514996	ENSG00000147684.7	ENSG00000147684	NDUFB9	0.0273078392369106	2.59004767043132	0.87376349733529	0.382816153793854	0.998591218466416	Exon	Hippocampus
e1106644	ENSG00000166979.12	ENSG00000166979	EVA1C	-0.0651656895387362	-2.39883314682256	-0.873760627809373	0.382817714763118	0.998591218466416	Exon	Hippocampus
e792313	ENSG00000119725.17	ENSG00000119725	ZNF410	0.0271394790434239	1.24649983572352	0.87375700903052	0.382819683317769	0.998591218466416	Exon	Hippocampus
e198545	ENSG00000168385.17	ENSG00000168385	SEPT2	-0.0321382003556456	1.99069547015968	-0.873756383829315	0.382820023417309	0.998591218466416	Exon	Hippocampus
e215840	ENSG00000185219.16	ENSG00000185219	ZNF445	0.0472618387611555	-2.04887758857347	0.873751972872602	0.382822422913086	0.998591218466416	Exon	Hippocampus
e394653	ENSG00000157593.17	ENSG00000157593	SLC35B2	0.039288314234779	1.99677681733809	0.873751427570639	0.382822719550002	0.998591218466416	Exon	Hippocampus
e153078	ENSG00000136699.19	ENSG00000136699	SMPD4	0.0650922809087209	-2.93209407243412	0.873733857291665	0.382832277620546	0.998591218466416	Exon	Hippocampus
e1132117	ENSG00000100353.17	ENSG00000100353	EIF3D	-0.0285538661375951	0.649274419921792	-0.87371844181019	0.382840663621945	0.998591218466416	Exon	Hippocampus
e625728	ENSG00000176148.15	ENSG00000176148	TCP11L1	0.0710631727326422	-3.07556553577082	0.873717705695391	0.382841064070243	0.998591218466416	Exon	Hippocampus
e837717	ENSG00000166233.13	ENSG00000166233	ARIH1	0.0234839515346987	1.3730981727408	0.873716767294035	0.382841574563309	0.998591218466416	Exon	Hippocampus
e122831	ENSG00000183023.18	ENSG00000183023	SLC8A1	-0.071993300917656	-2.65136264966116	-0.873712887535446	0.382843685167708	0.998591218466416	Exon	Hippocampus
e367733	ENSG00000113761.11	ENSG00000113761	ZNF346	0.0333698822496645	-1.02521267038457	0.873699691046579	0.382850864164733	0.998591218466416	Exon	Hippocampus
e1133043	ENSG00000100083.18	ENSG00000100083	GGA1	0.0275834700494448	-0.203957959701605	0.873690830471985	0.382855684435685	0.998591218466416	Exon	Hippocampus
e727134	ENSG00000111145.7	ENSG00000111145	ELK3	-0.0598595455857574	-1.38070491940411	-0.873690488898505	0.382855870256969	0.998591218466416	Exon	Hippocampus
e447068	ENSG00000277053.4	ENSG00000277053	GTF2IP1	-0.0541581302082593	-0.777641174760091	-0.873669803124764	0.382867123742942	0.998591218466416	Exon	Hippocampus
e819861	ENSG00000140326.12	ENSG00000140326	CDAN1	0.0492363075772726	-2.4199945798016	0.873647827910941	0.382879078933749	0.998591218466416	Exon	Hippocampus
e825044	ENSG00000104043.14	ENSG00000104043	ATP8B4	-0.0591757276144152	-1.82238048145252	-0.873644784170626	0.382880734840011	0.998591218466416	Exon	Hippocampus
e295644	ENSG00000138670.17	ENSG00000138670	RASGEF1B	0.0603281347262614	1.17223095900627	0.873644613234227	0.382880827835806	0.998591218466416	Exon	Hippocampus
e367146	ENSG00000048162.20	ENSG00000048162	NOP16	-0.05922653291929	-2.52430320046222	-0.873627146242798	0.382890330605794	0.998591218466416	Exon	Hippocampus
e744340	ENSG00000179195.15	ENSG00000179195	ZNF664	-0.0277240091776435	0.48111464652295	-0.873626924006497	0.382890451512523	0.998591218466416	Exon	Hippocampus
e1101786	ENSG00000258366.7	ENSG00000258366	RTEL1	-0.055176474263107	-2.08935064471762	-0.873620669405141	0.382893854311803	0.998591218466416	Exon	Hippocampus
e985102	ENSG00000167363.13	ENSG00000167363	FN3K	-0.033057546311596	0.446177953493489	-0.873614222714605	0.382897361636165	0.998591218466416	Exon	Hippocampus
e318152	ENSG00000186352.8	ENSG00000186352	ANKRD37	0.100614156345098	-1.13479972876558	0.873603869612088	0.382902994286763	0.998591218466416	Exon	Hippocampus
e170302	ENSG00000155657.25	ENSG00000155657	TTN	0.103354321785934	-3.05867441362048	0.873597968589482	0.382906204786669	0.998591218466416	Exon	Hippocampus
e116394	ENSG00000138030.12	ENSG00000138030	KHK	0.0455556865151045	-1.40990228980672	0.873588525677557	0.382911342315058	0.998591218466416	Exon	Hippocampus
e497856	ENSG00000253729.7	ENSG00000253729	PRKDC	0.0196294291612918	1.03965060010761	0.87358769833286	0.382911792443787	0.998591218466416	Exon	Hippocampus
e196342	ENSG00000068024.16	ENSG00000068024	HDAC4	-0.0472026476736469	-1.67290018451174	-0.873574359640277	0.382919049595424	0.998591218466416	Exon	Hippocampus
e946622	ENSG00000108771.12	ENSG00000108771	DHX58	-0.0705642466819962	-2.68933984841201	-0.873573666244245	0.382919426852114	0.998591218466416	Exon	Hippocampus
e376027	ENSG00000137177.19	ENSG00000137177	KIF13A	0.0468294092833296	-0.634495950294656	0.873571360445334	0.382920681372135	0.998591218466416	Exon	Hippocampus
e90804	ENSG00000198700.9	ENSG00000198700	IPO9	-0.0245481371189177	0.735341899994174	-0.873565794185121	0.382923709827424	0.998591218466416	Exon	Hippocampus
e525500	ENSG00000080608.9	ENSG00000080608	PUM3	-0.0429550755554983	-1.82839857281991	-0.873557187748697	0.382928392391364	0.998591218466416	Exon	Hippocampus
e956647	ENSG00000121073.13	ENSG00000121073	SLC35B1	-0.0367958026387492	-1.24551088429227	-0.873545005246258	0.382935020670727	0.998591218466416	Exon	Hippocampus
e926908	ENSG00000187688.14	ENSG00000187688	TRPV2	-0.0757954286366843	-2.52725220802994	-0.873542926082284	0.382936151913313	0.998591218466416	Exon	Hippocampus
e394646	ENSG00000157593.17	ENSG00000157593	SLC35B2	0.0392487891216575	1.99736420063756	0.873537781479013	0.382938951025242	0.998591218466416	Exon	Hippocampus
e1135936	ENSG00000100359.20	ENSG00000100359	SGSM3	0.0417633964174065	-0.966237465605579	0.873535176171362	0.382940368544153	0.998591218466416	Exon	Hippocampus
e261026	ENSG00000154310.16	ENSG00000154310	TNIK	-0.0326076645128487	1.31117736264197	-0.873532595294127	0.382941772773929	0.998591218466416	Exon	Hippocampus
e677100	ENSG00000134917.9	ENSG00000134917	ADAMTS8	-0.0723696307730583	-2.10375463306508	-0.873527114908252	0.382944754608182	0.998591218466416	Exon	Hippocampus
e823680	ENSG00000137872.16	ENSG00000137872	SEMA6D	-0.0444965323989834	-1.4312084994069	-0.873510684343597	0.382953694433	0.998591218466416	Exon	Hippocampus
e1114620	ENSG00000184900.15	ENSG00000184900	SUMO3	0.026872617398841	3.97880764112386	0.873510448159635	0.382953822940977	0.998591218466416	Exon	Hippocampus
e1106606	ENSG00000142207.6	ENSG00000142207	URB1	0.0339363620453418	-0.974819414241115	0.87350570429344	0.382956404089881	0.998591218466416	Exon	Hippocampus
e694614	ENSG00000133687.15	ENSG00000133687	TMTC1	-0.0506612106391373	5.13354717281967	-0.873505578236394	0.382956472677966	0.998591218466416	Exon	Hippocampus
e294292	ENSG00000189157.13	ENSG00000189157	FAM47E	0.0357895840184984	1.94053510123812	0.873499103477718	0.382959995627255	0.998591218466416	Exon	Hippocampus
e1045709	ENSG00000188227.12	ENSG00000188227	ZNF793	0.0380257696468779	-1.47523793093417	0.873494980001645	0.382962239242054	0.998591218466416	Exon	Hippocampus
e506404	ENSG00000155100.10	ENSG00000155100	OTUD6B	0.0299251181955334	-0.543185099924531	0.873480634402878	0.382970044854823	0.998591218466416	Exon	Hippocampus
e274913	ENSG00000127419.16	ENSG00000127419	TMEM175	0.035596827530392	-0.0767761037828573	0.873472127642917	0.382974673531422	0.998591218466416	Exon	Hippocampus
e538456	ENSG00000119121.21	ENSG00000119121	TRPM6	0.0876416285396037	-2.2628169353323	0.873464794885215	0.382978663440516	0.998591218466416	Exon	Hippocampus
e173210	ENSG00000061676.14	ENSG00000061676	NCKAP1	0.0404908486096357	2.99063858887022	0.87346352725584	0.382979353187154	0.998591218466416	Exon	Hippocampus
e956671	ENSG00000121073.13	ENSG00000121073	SLC35B1	0.0337369511645838	0.103364955252844	0.873460454796001	0.382981024987216	0.998591218466416	Exon	Hippocampus
e542167	ENSG00000196305.17	ENSG00000196305	IARS	0.0289803673331699	1.68950656042482	0.873459866044402	0.382981345341781	0.998591218466416	Exon	Hippocampus
e691192	ENSG00000139155.8	ENSG00000139155	SLCO1C1	-0.0807517842012549	-1.30989765791136	-0.873458142721768	0.382982283045952	0.998591218466416	Exon	Hippocampus
e683954	ENSG00000111652.9	ENSG00000111652	COPS7A	0.0288850628059349	1.40286494706422	0.873451832029286	0.382985716868105	0.998591218466416	Exon	Hippocampus
e683964	ENSG00000111652.9	ENSG00000111652	COPS7A	0.0288850628059349	1.40286494706422	0.873451832029286	0.382985716868105	0.998591218466416	Exon	Hippocampus
e152412	ENSG00000072163.19	ENSG00000072163	LIMS2	-0.0703738506026523	-2.9072867303788	-0.873449041409069	0.382987235327714	0.998591218466416	Exon	Hippocampus
e242844	ENSG00000213371.4	ENSG00000213371	NAP1L1P3	0.0660074919661564	-2.70195455366784	0.873445436547737	0.382989196845656	0.998591218466416	Exon	Hippocampus
e324400	ENSG00000113387.11	ENSG00000113387	SUB1	0.0372132734990636	3.99594468399783	0.873444526818689	0.382989691858698	0.998591218466416	Exon	Hippocampus
e982448	ENSG00000141522.11	ENSG00000141522	ARHGDIA	-0.0313165213862899	2.60868139170226	-0.873442443232243	0.382990825607053	0.998591218466416	Exon	Hippocampus
e760693	ENSG00000179399.14	ENSG00000179399	GPC5	-0.0574930115669946	-0.9941418079367	-0.873440412825024	0.382991930420817	0.998591218466416	Exon	Hippocampus
e869237	ENSG00000085721.12	ENSG00000085721	RRN3	-0.0244808302509275	2.75686958233244	-0.873438230035452	0.3829931181532	0.998591218466416	Exon	Hippocampus
e515278	ENSG00000164961.15	ENSG00000164961	KIAA0196	-0.0401672387681285	-1.06508128518557	-0.873428862356675	0.382998215461587	0.998591218466416	Exon	Hippocampus
e512978	ENSG00000147677.10	ENSG00000147677	EIF3H	-0.0297738766151873	1.48411328662752	-0.87342757881594	0.382998913887906	0.998591218466416	Exon	Hippocampus
e89954	ENSG00000116857.16	ENSG00000116857	TMEM9	-0.025205823581683	1.3285575629738	-0.873426040723325	0.382999750827209	0.998591218466416	Exon	Hippocampus
e585349	ENSG00000166224.16	ENSG00000166224	SGPL1	-0.0241762332590939	3.02435943258962	-0.873425883221904	0.382999836530258	0.998591218466416	Exon	Hippocampus
e753905	ENSG00000120662.15	ENSG00000120662	MTRF1	0.0614237011328085	-2.55752949703061	0.873423372347242	0.383001202802794	0.998591218466416	Exon	Hippocampus
e1025788	ENSG00000198356.11	ENSG00000198356	ASNA1	0.0300697646227712	0.213724057911731	0.873409854047833	0.38300855872974	0.998591218466416	Exon	Hippocampus
e1161033	ENSG00000085224.21	ENSG00000085224	ATRX	0.0274831323311831	3.5696758624828	0.87340723846962	0.383009981995886	0.998591218466416	Exon	Hippocampus
e179821	ENSG00000163596.16	ENSG00000163596	ICA1L	0.0368109812205715	1.6832460394567	0.873406792834583	0.38301022448839	0.998591218466416	Exon	Hippocampus
e858601	ENSG00000198736.11	ENSG00000198736	MSRB1	-0.0468532429214962	-1.9762592083718	-0.873398225480631	0.383014886436222	0.998591218466416	Exon	Hippocampus
e394666	ENSG00000157593.17	ENSG00000157593	SLC35B2	0.039293253294363	1.99657163334896	0.87338977172277	0.383019486604662	0.998591218466416	Exon	Hippocampus
e39326	ENSG00000184313.19	ENSG00000184313	MROH7	0.0610193075044974	-1.91261229164119	0.873383861279731	0.383022702831652	0.998591218466416	Exon	Hippocampus
e339187	ENSG00000174695.9	ENSG00000174695	TMEM167A	0.0277011071275629	4.79193489299719	0.873374121638424	0.383028002791613	0.998591218466416	Exon	Hippocampus
e526518	ENSG00000178445.8	ENSG00000178445	GLDC	-0.0630145977846832	-2.1781521297829	-0.873358964043919	0.383036251095164	0.998591218466416	Exon	Hippocampus
e295586	ENSG00000138670.17	ENSG00000138670	RASGEF1B	0.0722005914938824	-1.31772327437828	0.873358894748214	0.383036288804037	0.998591218466416	Exon	Hippocampus
e718987	ENSG00000111530.12	ENSG00000111530	CAND1	0.030809212247297	1.51795800799915	0.873355282274525	0.383038254618978	0.998591218466416	Exon	Hippocampus
e60388	ENSG00000227082.1	ENSG00000227082		0.0531929687913294	1.3351282032237	0.873354247791366	0.383038817559156	0.998591218466416	Exon	Hippocampus
e485747	ENSG00000078674.17	ENSG00000078674	PCM1	0.0247981069200708	1.82457580401897	0.873349432516248	0.383041437919608	0.998591218466416	Exon	Hippocampus
e546773	ENSG00000070061.14	ENSG00000070061	IKBKAP	0.0300949685364156	0.231128825835781	0.873345975746683	0.383043319019811	0.998591218466416	Exon	Hippocampus
e177308	ENSG00000162972.10	ENSG00000162972	C2orf47	0.0314807242983582	-0.206975115069634	0.873339410250892	0.383046891838107	0.998591218466416	Exon	Hippocampus
e381310	ENSG00000137411.16	ENSG00000137411	VARS2	0.0444986868975402	-1.63312532655104	0.873331620787665	0.383051130742859	0.998591218466416	Exon	Hippocampus
e471682	ENSG00000122783.16	ENSG00000122783	C7orf49	0.0347528645174544	-0.221289059142336	0.873327244212688	0.38305351241956	0.998591218466416	Exon	Hippocampus
e1026822	ENSG00000104907.12	ENSG00000104907	TRMT1	0.0281521614441931	-0.14632766417696	0.873311462677636	0.383062100606808	0.998591218466416	Exon	Hippocampus
e165543	ENSG00000144357.16	ENSG00000144357	UBR3	-0.0269645357173469	1.67504940854487	-0.873307530689229	0.383064240382403	0.998591218466416	Exon	Hippocampus
e446530	ENSG00000263001.5	ENSG00000263001	GTF2I	0.0745768292137567	-1.4052588042939	0.8733029012578	0.3830667597137	0.998591218466416	Exon	Hippocampus
e321939	ENSG00000150753.11	ENSG00000150753	CCT5	0.0310327374988928	1.02875024050788	0.873299951867649	0.383068364773766	0.998591218466416	Exon	Hippocampus
e74511	ENSG00000125462.16	ENSG00000125462	C1orf61	-0.042052026148969	0.901256320289428	-0.873289376803505	0.383074119764659	0.998591218466416	Exon	Hippocampus
e1016220	ENSG00000125734.14	ENSG00000125734	GPR108	0.0412550665669152	-0.205228576343316	0.873283402481025	0.383077371037617	0.998591218466416	Exon	Hippocampus
e1014457	ENSG00000167733.13	ENSG00000167733	HSD11B1L	0.0531398944032209	-0.966377908775985	0.873282950480481	0.383077617020535	0.998591218466416	Exon	Hippocampus
e187687	ENSG00000163516.13	ENSG00000163516	ANKZF1	0.0314767142253007	0.458252930556732	0.873279175887318	0.383079671193177	0.998591218466416	Exon	Hippocampus
e100677	ENSG00000196187.11	ENSG00000196187	TMEM63A	0.0724543474083012	0.42336754609776	0.873276883713744	0.383080918621053	0.998591218466416	Exon	Hippocampus
e930989	ENSG00000142494.13	ENSG00000142494	SLC47A1	-0.120063336017936	1.34813852299559	-0.873275419439916	0.383081715497436	0.998591218466416	Exon	Hippocampus
e219266	ENSG00000164054.15	ENSG00000164054	SHISA5	-0.0713347261952605	-2.04883829409944	-0.873274554486033	0.383082186216785	0.998591218466416	Exon	Hippocampus
e568811	ENSG00000165629.19	ENSG00000165629	ATP5C1	0.0336214913211814	0.885745417135669	0.8732735421711	0.383082737132421	0.998591218466416	Exon	Hippocampus
e920902	ENSG00000129245.11	ENSG00000129245	FXR2	0.0302148880547168	0.0506481329215446	0.873269476357156	0.383084949808897	0.998591218466416	Exon	Hippocampus
e598087	ENSG00000120029.12	ENSG00000120029	C10orf76	-0.0385547172122295	-0.844591268101559	-0.87326095142282	0.383089589230598	0.998591218466416	Exon	Hippocampus
e852060	ENSG00000103852.12	ENSG00000103852	TTC23	0.07485092087141	-2.71762404224522	0.8732523618469	0.383094263866358	0.998591218466416	Exon	Hippocampus
e314230	ENSG00000145416.13	ENSG00000145416	MARCH1	0.0542710515277553	-0.187821294060677	0.873246403592616	0.383097506499736	0.998591218466416	Exon	Hippocampus
e919839	ENSG00000215041.9	ENSG00000215041	NEURL4	0.0680827471908131	-2.71070314537247	0.873241129232498	0.383100376954618	0.998591218466416	Exon	Hippocampus
e487370	ENSG00000130227.16	ENSG00000130227	XPO7	0.0255165943819702	0.511408490389745	0.873237734200934	0.383102224633127	0.998591218466416	Exon	Hippocampus
e126001	ENSG00000179915.22	ENSG00000179915	NRXN1	-0.0561256983175101	-1.77245730109785	-0.873228830609981	0.383107070261731	0.998591218466416	Exon	Hippocampus
e277800	ENSG00000197386.10	ENSG00000197386	HTT	-0.03899822473913	1.10656230658017	-0.873227744372528	0.38310766143065	0.998591218466416	Exon	Hippocampus
e58407	ENSG00000009307.15	ENSG00000009307	CSDE1	0.0239181651563551	2.57689805008163	0.873226906259981	0.383108117561585	0.998591218466416	Exon	Hippocampus
e147038	ENSG00000163006.11	ENSG00000163006	CCDC138	-0.0427644255603325	-1.06590502970659	-0.873224503286703	0.383109425347759	0.998591218466416	Exon	Hippocampus
e1035762	ENSG00000005007.12	ENSG00000005007	UPF1	0.0329963746070913	-0.106604792609081	0.873180759818892	0.383133232626965	0.998591218466416	Exon	Hippocampus
e446968	ENSG00000174428.16	ENSG00000174428	GTF2IRD2B	0.0588606225639058	-1.2249365799317	0.873178306385866	0.383134567929053	0.998591218466416	Exon	Hippocampus
e237014	ENSG00000057019.15	ENSG00000057019	DCBLD2	0.0553725048103708	-2.23551243575889	0.873176724319499	0.383135428983838	0.998591218466416	Exon	Hippocampus
e24032	ENSG00000162521.18	ENSG00000162521	RBBP4	0.0386217971438735	0.284259042777096	0.873171152063198	0.383138461747223	0.998591218466416	Exon	Hippocampus
e221744	ENSG00000188315.7	ENSG00000188315	C3orf62	0.0613772721295539	-2.87898210326271	0.873169765909686	0.383139216179211	0.998591218466416	Exon	Hippocampus
e543163	ENSG00000197724.10	ENSG00000197724	PHF2	-0.0562884427989743	-2.48365889413908	-0.873166623051094	0.383140926724057	0.998591218466416	Exon	Hippocampus
e554444	ENSG00000106992.17	ENSG00000106992	AK1	0.049343874930978	0.942432725688272	0.873165989848168	0.383141271354194	0.998591218466416	Exon	Hippocampus
e491720	ENSG00000246339.5	ENSG00000246339	EXTL3-AS1	0.0459731564314048	-1.42194621578995	0.873151706958007	0.383149045080864	0.998591218466416	Exon	Hippocampus
e475544	ENSG00000159840.15	ENSG00000159840	ZYX	-0.0653229484694875	-1.99093216112477	-0.873150678063007	0.38314960507971	0.998591218466416	Exon	Hippocampus
e337761	ENSG00000145685.13	ENSG00000145685	LHFPL2	0.0708960145378236	-3.00981132089297	0.873140877205624	0.383154939438209	0.998591218466416	Exon	Hippocampus
e586385	ENSG00000122884.12	ENSG00000122884	P4HA1	0.0534045725884493	0.120716712522938	0.873128037594337	0.383161927782629	0.998591218466416	Exon	Hippocampus
e83775	ENSG00000152061.23	ENSG00000152061	RABGAP1L	0.0363983287536399	1.40389200871351	0.87312622129891	0.383162916362345	0.998591218466416	Exon	Hippocampus
e976086	ENSG00000141576.14	ENSG00000141576	RNF157	-0.0442451024055199	1.23704820611639	-0.873119829332541	0.383166395416942	0.998591218466416	Exon	Hippocampus
e230634	ENSG00000157500.10	ENSG00000157500	APPL1	-0.029291055824976	-0.381276174906434	-0.87311945996477	0.383166596459056	0.998591218466416	Exon	Hippocampus
e579003	ENSG00000204172.12	ENSG00000204172	AGAP9	0.130418800082865	-2.25101612301649	0.873112422164743	0.383170427055257	0.998591218466416	Exon	Hippocampus
e188847	ENSG00000124006.14	ENSG00000124006	OBSL1	-0.048298798984691	-1.26492877864869	-0.873091083177412	0.38318204177246	0.998591218466416	Exon	Hippocampus
e611828	ENSG00000117984.13	ENSG00000117984	CTSD	-0.0536810202746022	3.91817259789515	-0.873089686660735	0.383182801897912	0.998591218466416	Exon	Hippocampus
e668740	ENSG00000160613.12	ENSG00000160613	PCSK7	-0.0381266823879925	-0.962903305952748	-0.873082078962774	0.383186942791954	0.998591218466416	Exon	Hippocampus
e315918	ENSG00000109586.11	ENSG00000109586	GALNT7	0.0409003557948475	-0.815785051654246	0.873073671300751	0.383191519140979	0.998591218466416	Exon	Hippocampus
e1071621	ENSG00000167613.15	ENSG00000167613	LAIR1	-0.0840544395181039	-0.533491570082505	-0.873052868545304	0.383202842370203	0.998591218466416	Exon	Hippocampus
e639937	ENSG00000184743.12	ENSG00000184743	ATL3	-0.0473726633506648	-0.336758406803906	-0.873050683106834	0.383204031946714	0.998591218466416	Exon	Hippocampus
e843871	ENSG00000279235.1	ENSG00000279235		-0.0379464925387771	-1.19467056794873	-0.873047623589549	0.383205697305078	0.998591218466416	Exon	Hippocampus
e549113	ENSG00000106948.16	ENSG00000106948	AKNA	-0.0562036900593362	-1.87428592686321	-0.873044775002029	0.383207247854022	0.998591218466416	Exon	Hippocampus
e29680	ENSG00000010803.16	ENSG00000010803	SCMH1	-0.0331614278735987	-0.776364547364222	-0.873032223966551	0.383214079705097	0.998591218466416	Exon	Hippocampus
e940410	ENSG00000278259.4	ENSG00000278259	MYO19	0.0647543851828537	-2.58875734392613	0.873015098172778	0.383223401835488	0.998591218466416	Exon	Hippocampus
e609105	ENSG00000023191.16	ENSG00000023191	RNH1	0.0409675682324399	0.919650164225876	0.873012655117198	0.383224731682013	0.998591218466416	Exon	Hippocampus
e93446	ENSG00000133059.16	ENSG00000133059	DSTYK	-0.0388921732215735	-0.850409505940845	-0.873000390624525	0.383231407746966	0.998591218466416	Exon	Hippocampus
e185365	ENSG00000135926.13	ENSG00000135926	TMBIM1	-0.0631478667438555	-0.0491180082030674	-0.872998207116016	0.383232596327449	0.998591218466416	Exon	Hippocampus
e466893	ENSG00000196937.10	ENSG00000196937	FAM3C	0.0634280379025493	1.49251686511402	0.872997491379162	0.383232985935242	0.998591218466416	Exon	Hippocampus
e126429	ENSG00000068878.14	ENSG00000068878	PSME4	-0.0382470922198731	-0.225174708499183	-0.872986461071223	0.383238990259268	0.998591218466416	Exon	Hippocampus
e106096	ENSG00000182901.16	ENSG00000182901	RGS7	0.0557095846692332	-0.0663499572796397	0.872978166562519	0.383243505395068	0.998591218466416	Exon	Hippocampus
e611549	ENSG00000174672.15	ENSG00000174672	BRSK2	0.0574703113271689	-1.9961794509864	0.872976597490994	0.383244359526613	0.998591218466416	Exon	Hippocampus
e307531	ENSG00000164070.11	ENSG00000164070	HSPA4L	-0.0497164252701721	1.21707474836858	-0.87296237612445	0.383252101048502	0.998591218466416	Exon	Hippocampus
e685024	ENSG00000126749.14	ENSG00000126749	EMG1	0.0285772998893914	0.0591440552452855	0.872956444017648	0.383255330269741	0.998591218466416	Exon	Hippocampus
e420650	ENSG00000175048.16	ENSG00000175048	ZDHHC14	-0.0371116226386038	0.126432198815884	-0.872955358089372	0.383255921411054	0.998591218466416	Exon	Hippocampus
e628047	ENSG00000151348.13	ENSG00000151348	EXT2	-0.0216343854584066	1.75912261036285	-0.872945317268968	0.383261387308508	0.998591218466416	Exon	Hippocampus
e981944	ENSG00000185298.12	ENSG00000185298	CCDC137	-0.0474302350735738	-2.34887184626208	-0.872942409018559	0.3832629704748	0.998591218466416	Exon	Hippocampus
e618483	ENSG00000133812.15	ENSG00000133812	SBF2	-0.0286624204200384	-0.335040317803007	-0.872939234387242	0.383264698655643	0.998591218466416	Exon	Hippocampus
e507073	ENSG00000205133.11	ENSG00000205133	TRIQK	-0.0362412566151893	-0.879966082939032	-0.872933965840884	0.383267566716073	0.998591218466416	Exon	Hippocampus
e1127513	ENSG00000100325.14	ENSG00000100325	ASCC2	-0.0644590112128272	-2.91242825146283	-0.87293309757389	0.383268039379444	0.998591218466416	Exon	Hippocampus
e735959	ENSG00000111300.9	ENSG00000111300	NAA25	-0.0330344383391481	-0.267653232970843	-0.872918929544187	0.383275752159852	0.998591218466416	Exon	Hippocampus
e282020	ENSG00000118579.12	ENSG00000118579	MED28	0.0181332496017044	5.06627106978423	0.8729178380741	0.383276346337405	0.998591218466416	Exon	Hippocampus
e149720	ENSG00000144134.18	ENSG00000144134	RABL2A	0.0379816140327111	-0.244583393520306	0.872909150232316	0.38328107586932	0.998591218466416	Exon	Hippocampus
e1121167	ENSG00000184436.11	ENSG00000184436	THAP7	-0.0388757052209048	-1.32784183351588	-0.872906896225855	0.383282302922793	0.998591218466416	Exon	Hippocampus
e262098	ENSG00000177565.16	ENSG00000177565	TBL1XR1	0.025787974478294	1.10081516561739	0.872903325403621	0.383284246839569	0.998591218466416	Exon	Hippocampus
e746924	ENSG00000177084.16	ENSG00000177084	POLE	-0.0661252982492828	-2.04337658912083	-0.872897470270321	0.383287434323559	0.998591218466416	Exon	Hippocampus
e481147	ENSG00000126870.15	ENSG00000126870	WDR60	0.0340729054638876	-0.477409446684592	0.872897133203238	0.383287617820463	0.998591218466416	Exon	Hippocampus
e49856	ENSG00000117500.12	ENSG00000117500	TMED5	-0.0486613791597585	3.7434223047839	-0.872891206838649	0.383290844099701	0.998591218466416	Exon	Hippocampus
e757292	ENSG00000139668.8	ENSG00000139668	WDFY2	-0.036529584245213	-0.925706644386997	-0.872873248608486	0.383300620560231	0.998591218466416	Exon	Hippocampus
e377312	ENSG00000079691.17	ENSG00000079691	LRRC16A	-0.0461965436405011	-1.48480411180529	-0.872872264761384	0.383301156171025	0.998591218466416	Exon	Hippocampus
e65064	ENSG00000117360.12	ENSG00000117360	PRPF3	-0.030802542337194	-0.0074617849880818	-0.872871734079478	0.383301445076837	0.998591218466416	Exon	Hippocampus
e172702	ENSG00000188452.13	ENSG00000188452	CERKL	-0.103522034758755	-2.77439288903601	-0.872854647874978	0.383310746961258	0.998591218466416	Exon	Hippocampus
e172725	ENSG00000188452.13	ENSG00000188452	CERKL	-0.103522034758755	-2.77439288903601	-0.872854647874978	0.383310746961258	0.998591218466416	Exon	Hippocampus
e790209	ENSG00000006432.15	ENSG00000006432	MAP3K9	0.060962637912022	-1.07874029253786	0.872848071251927	0.383314327371388	0.998591218466416	Exon	Hippocampus
e66408	ENSG00000163156.11	ENSG00000163156	SCNM1	0.031482247619229	-0.829834919108068	0.872837560180218	0.383320049795825	0.998591218466416	Exon	Hippocampus
e466939	ENSG00000106278.11	ENSG00000106278	PTPRZ1	-0.0422319903057525	1.88512326731907	-0.872836902059838	0.383320408090643	0.998591218466416	Exon	Hippocampus
e900612	ENSG00000103043.14	ENSG00000103043	VAC14	-0.0427492449715413	-0.411285643723741	-0.872831904540405	0.383323128853876	0.998591218466416	Exon	Hippocampus
e975532	ENSG00000161533.11	ENSG00000161533	ACOX1	-0.0567117360563128	-2.17368311419799	-0.872827165442514	0.383325708937515	0.998591218466416	Exon	Hippocampus
e1073268	ENSG00000125503.12	ENSG00000125503	PPP1R12C	0.0365750974363209	1.2236408806847	0.87282697197273	0.383325814267541	0.998591218466416	Exon	Hippocampus
e452205	ENSG00000127989.13	ENSG00000127989	MTERF1	0.0366681508144225	-1.16936675108149	0.872821233642456	0.383328938373149	0.998591218466416	Exon	Hippocampus
e24025	ENSG00000162521.18	ENSG00000162521	RBBP4	0.0386203031080043	0.28444847629358	0.872819244813685	0.383330021150156	0.998591218466416	Exon	Hippocampus
e591061	ENSG00000148672.8	ENSG00000148672	GLUD1	-0.0332499036090044	5.60129629046366	-0.872817493123396	0.383330974823543	0.998591218466416	Exon	Hippocampus
e348819	ENSG00000158987.20	ENSG00000158987	RAPGEF6	0.0313829706609298	1.66855936385482	0.872816058171887	0.383331756055806	0.998591218466416	Exon	Hippocampus
e619551	ENSG00000050165.17	ENSG00000050165	DKK3	-0.0496787313433705	-1.66961316875547	-0.872805882185424	0.383337296207644	0.998591218466416	Exon	Hippocampus
e714577	ENSG00000123384.13	ENSG00000123384	LRP1	-0.0335210608019064	0.679557723679048	-0.87279997513365	0.383340512229374	0.998591218466416	Exon	Hippocampus
e331958	ENSG00000164197.11	ENSG00000164197	RNF180	-0.0323066296295393	-0.914221191412268	-0.872797586558551	0.383341812664437	0.998591218466416	Exon	Hippocampus
e239868	ENSG00000144827.8	ENSG00000144827	ABHD10	0.0322970731554735	2.03133522333052	0.8727963280525	0.38334249784616	0.998591218466416	Exon	Hippocampus
e361895	ENSG00000170271.10	ENSG00000170271	FAXDC2	0.0587316854365912	-0.230380833473668	0.872789588627516	0.383346167075204	0.998591218466416	Exon	Hippocampus
e1148549	ENSG00000198947.15	ENSG00000198947	DMD	0.0405684397885281	0.930059415158732	0.87278723101594	0.383347450664123	0.998591218466416	Exon	Hippocampus
e860763	ENSG00000162062.14	ENSG00000162062	C16orf59	-0.0722782887220766	-3.01912124239913	-0.872780850243447	0.383350924654582	0.998591218466416	Exon	Hippocampus
e361215	ENSG00000145907.14	ENSG00000145907	G3BP1	-0.0269878171529857	1.34252551169622	-0.872777370911945	0.383352818973255	0.998591218466416	Exon	Hippocampus
e629983	ENSG00000175216.14	ENSG00000175216	CKAP5	0.0269699650217705	1.17510448249245	0.872773376285551	0.383354993850832	0.998591218466416	Exon	Hippocampus
e750436	ENSG00000152520.13	ENSG00000152520	PAN3	0.0338240984885943	-0.532881137657878	0.872771412008287	0.383356063305963	0.998591218466416	Exon	Hippocampus
e240647	ENSG00000144857.14	ENSG00000144857	BOC	-0.0998531773220799	-3.36978360764137	-0.872769011150609	0.383357370460764	0.998591218466416	Exon	Hippocampus
e741871	ENSG00000130779.19	ENSG00000130779	CLIP1	-0.0235866242541037	2.02374306912294	-0.872763554741455	0.383360341230735	0.998591218466416	Exon	Hippocampus
e668878	ENSG00000186318.16	ENSG00000186318	BACE1	0.0290897079914601	4.37160255263685	0.872761272653368	0.383361583729507	0.998591218466416	Exon	Hippocampus
e298379	ENSG00000118777.10	ENSG00000118777	ABCG2	-0.0617460916754723	0.30211911373101	-0.872755602386818	0.383364670956387	0.998591218466416	Exon	Hippocampus
e224354	ENSG00000012171.18	ENSG00000012171	SEMA3B	0.0681271486600622	-0.178283005367478	0.872752511812541	0.383366353653382	0.998591218466416	Exon	Hippocampus
e874714	ENSG00000140743.7	ENSG00000140743	CDR2	0.0412020235353243	-1.03790403432917	0.872751637657827	0.383366829597308	0.998591218466416	Exon	Hippocampus
e70000	ENSG00000160714.9	ENSG00000160714	UBE2Q1	0.020266911899418	1.18026490363925	0.8727480433076	0.38336878658784	0.998591218466416	Exon	Hippocampus
e545954	ENSG00000155827.11	ENSG00000155827	RNF20	-0.0516437978898684	-2.3649151946862	-0.872745840671638	0.383369985844552	0.998591218466416	Exon	Hippocampus
e911358	ENSG00000159842.14	ENSG00000159842	ABR	-0.0407958278279769	2.5716219051333	-0.872733294023402	0.383376817090963	0.998591218466416	Exon	Hippocampus
e1024269	ENSG00000130175.9	ENSG00000130175	PRKCSH	-0.0493502073462473	-1.77103460623269	-0.87272581653412	0.383380888378967	0.998591218466416	Exon	Hippocampus
e316610	ENSG00000150627.15	ENSG00000150627	WDR17	0.0439914196242413	-0.0898049930552682	0.872723008890229	0.383382417070991	0.998591218466416	Exon	Hippocampus
e175849	ENSG00000196950.13	ENSG00000196950	SLC39A10	0.0486123360734178	2.30655359968883	0.872708211499882	0.383390473942649	0.998591218466416	Exon	Hippocampus
e1174345	ENSG00000130822.15	ENSG00000130822	PNCK	0.0621829967064893	0.023841345582631	0.872705854379259	0.383391757355478	0.998591218466416	Exon	Hippocampus
e627472	ENSG00000166181.12	ENSG00000166181	API5	-0.0313977284973339	0.306774865298531	-0.872705786954463	0.383391794067192	0.998591218466416	Exon	Hippocampus
e645619	ENSG00000175550.7	ENSG00000175550	DRAP1	0.0268188365059963	1.51357594723576	0.87270463237101	0.383392422719608	0.998591218466416	Exon	Hippocampus
e471069	ENSG00000106554.11	ENSG00000106554	CHCHD3	-0.0239034092769973	0.268522723328408	-0.872703983241451	0.383392776160657	0.998591218466416	Exon	Hippocampus
e204236	ENSG00000144560.13	ENSG00000144560	VGLL4	0.0646792284023066	-2.43114390937031	0.872700335115499	0.383394762512788	0.998591218466416	Exon	Hippocampus
e225343	ENSG00000145050.15	ENSG00000145050	MANF	-0.0527267747612854	0.622387968854778	-0.87269499322802	0.383397671105136	0.998591218466416	Exon	Hippocampus
e238235	ENSG00000144802.11	ENSG00000144802	NFKBIZ	-0.093046726374902	-2.68136219801666	-0.872688497523537	0.383401207955	0.998591218466416	Exon	Hippocampus
e284331	ENSG00000065882.15	ENSG00000065882	TBC1D1	-0.0530678823373289	-0.754805249962764	-0.872670906344292	0.383410786287023	0.998591218466416	Exon	Hippocampus
e260280	ENSG00000085276.17	ENSG00000085276	MECOM	-0.0706348986636228	-2.87579168908849	-0.87266147761915	0.38341592025355	0.998591218466416	Exon	Hippocampus
e750489	ENSG00000102755.10	ENSG00000102755	FLT1	-0.0641147802329119	-0.478564877356059	-0.872660340439215	0.383416539453979	0.998591218466416	Exon	Hippocampus
e624295	ENSG00000129151.8	ENSG00000129151	BBOX1	0.0660294078532317	-0.848425104740307	0.872660240000995	0.383416594143146	0.998591218466416	Exon	Hippocampus
e446527	ENSG00000263001.5	ENSG00000263001	GTF2I	-0.109909129227301	-2.90208541811471	-0.872657221106241	0.383418237950275	0.998591218466416	Exon	Hippocampus
e446689	ENSG00000263001.5	ENSG00000263001	GTF2I	-0.109909129227301	-2.90208541811471	-0.872657221106241	0.383418237950275	0.998591218466416	Exon	Hippocampus
e279989	ENSG00000155275.18	ENSG00000155275	TRMT44	0.037307182692535	-0.672513438574474	0.872654159464718	0.383419905037712	0.998591218466416	Exon	Hippocampus
e190973	ENSG00000135899.16	ENSG00000135899	SP110	-0.0638993833891483	-1.69293748472493	-0.872652813082884	0.383420638154423	0.998591218466416	Exon	Hippocampus
e278475	ENSG00000168824.14	ENSG00000168824		0.0522656300334481	2.13390769900634	0.872645680543406	0.383424521899067	0.998591218466416	Exon	Hippocampus
e1002059	ENSG00000074657.13	ENSG00000074657	ZNF532	-0.0247473174938141	1.3054917542497	-0.872643435653962	0.383425744270577	0.998591218466416	Exon	Hippocampus
e932785	ENSG00000141068.13	ENSG00000141068	KSR1	0.057500033468317	-1.81323709536108	0.872637228226892	0.383429124307853	0.998591218466416	Exon	Hippocampus
e28201	ENSG00000090621.13	ENSG00000090621	PABPC4	-0.0303737666275572	0.32448402893706	-0.87263669643327	0.38342941387832	0.998591218466416	Exon	Hippocampus
e801723	ENSG00000100749.7	ENSG00000100749	VRK1	-0.0385733580946564	-0.672181632836611	-0.87262765984485	0.383434334471479	0.998591218466416	Exon	Hippocampus
e72282	ENSG00000116539.11	ENSG00000116539	ASH1L	0.0259998979250538	1.18199768413617	0.872627333361876	0.383434512248355	0.998591218466416	Exon	Hippocampus
e1080554	ENSG00000182621.17	ENSG00000182621	PLCB1	0.0584016739538875	0.949384141982975	0.872617825488823	0.383439689508297	0.998591218466416	Exon	Hippocampus
e1045058	ENSG00000251247.9	ENSG00000251247	ZNF345	0.0373586439669543	-0.0280461620590953	0.872611971379451	0.383442877229572	0.998591218466416	Exon	Hippocampus
e197151	ENSG00000130294.14	ENSG00000130294	KIF1A	-0.0408074679759096	1.99775334741993	-0.872610287742135	0.383443794018756	0.998591218466416	Exon	Hippocampus
e1080175	ENSG00000089195.14	ENSG00000089195	TRMT6	-0.0358302289443822	-0.942887419807426	-0.872606572390705	0.383445817139771	0.998591218466416	Exon	Hippocampus
e8990	ENSG00000116649.9	ENSG00000116649	SRM	-0.0434123326958495	0.514683047970436	-0.872604241853089	0.383447086191208	0.998591218466416	Exon	Hippocampus
e827158	ENSG00000047346.12	ENSG00000047346	FAM214A	-0.0492129785797002	-1.52098206317676	-0.872604152756163	0.383447134707353	0.998591218466416	Exon	Hippocampus
e996576	ENSG00000132872.11	ENSG00000132872	SYT4	0.0628915551547439	1.89307446219811	0.872598309127239	0.383450316759716	0.998591218466416	Exon	Hippocampus
e502623	ENSG00000140396.12	ENSG00000140396	NCOA2	-0.0288640696076116	0.937490722710283	-0.872594137474891	0.383452588374567	0.998591218466416	Exon	Hippocampus
e162798	ENSG00000115271.10	ENSG00000115271	GCA	0.0480596398468814	0.423734462948085	0.872584221771247	0.3834579878653	0.998591218466416	Exon	Hippocampus
e551010	ENSG00000106852.15	ENSG00000106852	LHX6	0.0673462044255796	1.40204199944428	0.872576547220379	0.38346216699227	0.998591218466416	Exon	Hippocampus
e768512	ENSG00000092199.17	ENSG00000092199	HNRNPC	-0.0239522917125045	3.55883966615988	-0.872571995821404	0.383464645440332	0.998591218466416	Exon	Hippocampus
e106806	ENSG00000143702.15	ENSG00000143702	CEP170	0.0332049147551445	0.626549109531014	0.872570802020197	0.383465295522148	0.998591218466416	Exon	Hippocampus
e306453	ENSG00000164111.14	ENSG00000164111	ANXA5	-0.0644751261086735	-0.0224911132860951	-0.872570600142342	0.383465405454356	0.998591218466416	Exon	Hippocampus
e354586	ENSG00000113070.7	ENSG00000113070	HBEGF	-0.064279055734218	-1.46796548857064	-0.872568271593348	0.38346667346275	0.998591218466416	Exon	Hippocampus
e1023681	ENSG00000105518.13	ENSG00000105518	TMEM205	-0.0303306591432557	1.87151146765094	-0.872560381961372	0.38347096977098	0.998591218466416	Exon	Hippocampus
e1023695	ENSG00000105518.13	ENSG00000105518	TMEM205	-0.0303306591432557	1.87151146765094	-0.872560381961372	0.38347096977098	0.998591218466416	Exon	Hippocampus
e530841	ENSG00000226823.1	ENSG00000226823		-0.0690959418880287	-3.13043102625948	-0.872552698541553	0.383475153814587	0.998591218466416	Exon	Hippocampus
e45729	ENSG00000036549.12	ENSG00000036549	ZZZ3	0.0498587822904003	-1.65529929274224	0.872535957738414	0.383484270197506	0.998591218466416	Exon	Hippocampus
e950913	ENSG00000108309.12	ENSG00000108309	RUNDC3A	0.0563827303325499	2.21693504036433	0.872531761812692	0.383486555154499	0.998591218466416	Exon	Hippocampus
e1085292	ENSG00000101294.16	ENSG00000101294	HM13	-0.027252081672263	1.64560183649104	-0.872531636713416	0.383486623279396	0.998591218466416	Exon	Hippocampus
e417664	ENSG00000055208.18	ENSG00000055208	TAB2	-0.0214655343313777	3.49668457323887	-0.872528841923152	0.383488145230967	0.998591218466416	Exon	Hippocampus
e182803	ENSG00000115365.11	ENSG00000115365	LANCL1	0.0764285328278598	-1.68131277429883	0.872524456447646	0.383490533425295	0.998591218466416	Exon	Hippocampus
e519089	ENSG00000184489.11	ENSG00000184489	PTP4A3	-0.057448192465796	-0.776567939212856	-0.872511140376906	0.383497785001621	0.998591218466416	Exon	Hippocampus
e713096	ENSG00000170581.13	ENSG00000170581	STAT2	-0.0362320075318054	-0.490634541467083	-0.872510530712489	0.383498117010592	0.998591218466416	Exon	Hippocampus
e13448	ENSG00000127481.14	ENSG00000127481	UBR4	-0.0342391245466008	0.0412499730795197	-0.872507209603963	0.383499925611655	0.998591218466416	Exon	Hippocampus
e755823	ENSG00000139687.13	ENSG00000139687	RB1	0.0317819276141396	0.0963910311505675	0.872502078844774	0.383502719718107	0.998591218466416	Exon	Hippocampus
e28163	ENSG00000090621.13	ENSG00000090621	PABPC4	-0.03229343438654	-0.625060174200669	-0.872498645534135	0.383504589435808	0.998591218466416	Exon	Hippocampus
e125440	ENSG00000162869.15	ENSG00000162869	PPP1R21	-0.0300070393324476	0.288568898261967	-0.872482064102733	0.38351361945666	0.998591218466416	Exon	Hippocampus
e67162	ENSG00000143442.21	ENSG00000143442	POGZ	0.0345145290653547	1.49406097003283	0.872481994307904	0.383513657466245	0.998591218466416	Exon	Hippocampus
e45569	ENSG00000142892.14	ENSG00000142892	PIGK	0.0342934860403965	0.93127412195391	0.872481706455896	0.383513814227677	0.998591218466416	Exon	Hippocampus
e1168108	ENSG00000125676.19	ENSG00000125676	THOC2	0.0411974822068563	-1.44157703255995	0.872477033009518	0.383516359347092	0.998591218466416	Exon	Hippocampus
e596673	ENSG00000095485.16	ENSG00000095485	CWF19L1	0.0481426575256783	-2.21339491849171	0.872464860676049	0.383522988345809	0.998591218466416	Exon	Hippocampus
e497291	ENSG00000168522.12	ENSG00000168522	FNTA	0.0368235089852761	1.53711164040867	0.872460312829331	0.383525465100999	0.998591218466416	Exon	Hippocampus
e293743	ENSG00000138768.14	ENSG00000138768	USO1	0.0352111243578489	0.530020653483944	0.872458515500681	0.383526443928051	0.998591218466416	Exon	Hippocampus
e959826	ENSG00000008294.20	ENSG00000008294	SPAG9	0.0252210256607518	1.89534605299959	0.872452364544722	0.383529793756682	0.998591218466416	Exon	Hippocampus
e1089851	ENSG00000088367.21	ENSG00000088367	EPB41L1	-0.0565553348199356	-1.29921735802457	-0.872442383370786	0.383535229571521	0.998591218466416	Exon	Hippocampus
e463814	ENSG00000091136.13	ENSG00000091136	LAMB1	-0.0818688182661137	-2.12734719553217	-0.872434951396975	0.383539277105493	0.998591218466416	Exon	Hippocampus
e963210	ENSG00000141378.14	ENSG00000141378	PTRH2	0.0315176124968562	-0.278583575044534	0.872432610435729	0.383540552023951	0.998591218466416	Exon	Hippocampus
e294465	ENSG00000138758.11	ENSG00000138758	SEPT11	-0.0531374929970077	-1.46480910526182	-0.87242640680642	0.383543930615128	0.998591218466416	Exon	Hippocampus
e306169	ENSG00000138735.15	ENSG00000138735	PDE5A	-0.0893471420799563	-2.61454171450273	-0.87242610287792	0.383544096139696	0.998591218466416	Exon	Hippocampus
e1128947	ENSG00000235989.3	ENSG00000235989	MORC2-AS1	-0.0682012111907321	-2.64385122033787	-0.872423189029843	0.383545683072556	0.998591218466416	Exon	Hippocampus
e602713	ENSG00000187164.18	ENSG00000187164	SHTN1	0.0422044420484336	2.97958856410892	0.872420319547392	0.38354724584706	0.998591218466416	Exon	Hippocampus
e168572	ENSG00000115966.16	ENSG00000115966	ATF2	0.0246441471546657	2.0624648637359	0.87240053533399	0.38355802081103	0.998591218466416	Exon	Hippocampus
e98516	ENSG00000067704.9	ENSG00000067704	IARS2	0.0278322936906591	0.968203429994274	0.872395335391702	0.383560852856999	0.998591218466416	Exon	Hippocampus
e49855	ENSG00000117500.12	ENSG00000117500	TMED5	-0.0416496048124744	1.07597873882397	-0.87239183497521	0.383562759297016	0.998591218466416	Exon	Hippocampus
e65985	ENSG00000143418.19	ENSG00000143418	CERS2	-0.0547551998332478	0.418741503623366	-0.87237755287725	0.383570537849788	0.998591218466416	Exon	Hippocampus
e981954	ENSG00000185298.12	ENSG00000185298	CCDC137	-0.0408372490650345	-1.504774112062	-0.872371752513034	0.383573696967921	0.998591218466416	Exon	Hippocampus
e185463	ENSG00000135926.13	ENSG00000135926	TMBIM1	-0.0623003449017786	0.52390354941452	-0.87234648295668	0.383587459999565	0.998591218466416	Exon	Hippocampus
e1079724	ENSG00000088826.17	ENSG00000088826	SMOX	-0.0399101283465539	1.26336300563002	-0.872344337272238	0.383588628657843	0.998591218466416	Exon	Hippocampus
e416179	ENSG00000112414.14	ENSG00000112414	ADGRG6	-0.0631335451929694	-0.385186549230709	-0.872343219454874	0.383589237483797	0.998591218466416	Exon	Hippocampus
e832163	ENSG00000169118.17	ENSG00000169118	CSNK1G1	-0.049150340868635	-1.49056671281823	-0.872341114670331	0.383590383868977	0.998591218466416	Exon	Hippocampus
e310067	ENSG00000164163.10	ENSG00000164163	ABCE1	-0.0281354584663587	0.438033964639384	-0.872337337962007	0.383592440884066	0.998591218466416	Exon	Hippocampus
e934651	ENSG00000173065.13	ENSG00000173065	FAM222B	0.0599216286515607	-2.90319260067906	0.872335558725816	0.383593409961965	0.998591218466416	Exon	Hippocampus
e803552	ENSG00000078304.19	ENSG00000078304	PPP2R5C	0.0558576482641839	-2.023783327865	0.872333106588203	0.383594745544484	0.998591218466416	Exon	Hippocampus
e1155925	ENSG00000086758.15	ENSG00000086758	HUWE1	-0.0274487492006988	0.695232382625795	-0.872331588391335	0.383595572447795	0.998591218466416	Exon	Hippocampus
e1005041	ENSG00000197971.14	ENSG00000197971	MBP	0.0757690001238155	5.15595983923019	0.872329210868284	0.383596867395154	0.998591218466416	Exon	Hippocampus
e46059	ENSG00000162613.16	ENSG00000162613	FUBP1	0.0312638791218776	0.607768393417074	0.872321741877407	0.383600935490972	0.998591218466416	Exon	Hippocampus
e181754	ENSG00000144401.14	ENSG00000144401	METTL21A	0.04182126307732	0.552610770258496	0.872316890182258	0.383603578052357	0.998591218466416	Exon	Hippocampus
e92261	ENSG00000058673.15	ENSG00000058673	ZC3H11A	0.0226474484597332	1.03154020827126	0.872315431584678	0.383604372505458	0.998591218466416	Exon	Hippocampus
e600760	ENSG00000119927.13	ENSG00000119927	GPAM	-0.0495925539977057	-0.430094319411839	-0.872310243548273	0.383607198277024	0.998591218466416	Exon	Hippocampus
e823880	ENSG00000104177.17	ENSG00000104177	MYEF2	0.0263665172402581	4.43213758307671	0.872305960915578	0.383609530911333	0.998591218466416	Exon	Hippocampus
e1078340	ENSG00000101361.15	ENSG00000101361	NOP56	-0.0322471715844561	0.460536873898375	-0.8723035888658	0.383610822906505	0.998591218466416	Exon	Hippocampus
e555438	ENSG00000106976.20	ENSG00000106976	DNM1	-0.0832105775495585	-0.0206375551492336	-0.872296379381861	0.383614749745426	0.998591218466416	Exon	Hippocampus
e743920	ENSG00000168778.11	ENSG00000168778	TCTN2	-0.0580466235117383	-1.73358243057777	-0.87229481204715	0.383615603439612	0.998591218466416	Exon	Hippocampus
e726449	ENSG00000028203.17	ENSG00000028203	VEZT	0.0253122919939363	2.0583413807496	0.872287641131276	0.383619509301259	0.998591218466416	Exon	Hippocampus
e178595	ENSG00000003400.14	ENSG00000003400	CASP10	0.0793202195959093	-3.060703193826	0.872284244819007	0.383621359216562	0.998591218466416	Exon	Hippocampus
e381182	ENSG00000137411.16	ENSG00000137411	VARS2	-0.0405565009280399	-1.1575062877834	-0.872264608667966	0.38363205481183	0.998591218466416	Exon	Hippocampus
e284882	ENSG00000157796.17	ENSG00000157796	WDR19	-0.0341373639844164	-0.467957184520654	-0.872259219479648	0.383634990275429	0.998591218466416	Exon	Hippocampus
e718975	ENSG00000111530.12	ENSG00000111530	CAND1	0.0341509779315812	1.5958532946486	0.872255716150317	0.383636898528589	0.998591218466416	Exon	Hippocampus
e894612	ENSG00000102878.16	ENSG00000102878	HSF4	-0.038312390515262	0.0584450405969671	-0.872246587708694	0.383641870791242	0.998591218466416	Exon	Hippocampus
e2434	ENSG00000160072.19	ENSG00000160072	ATAD3B	-0.0698128021923985	-2.94159617967584	-0.872246191749576	0.383642086471092	0.998591218466416	Exon	Hippocampus
e1042020	ENSG00000012124.15	ENSG00000012124	CD22	0.0860671531976253	-2.10677648901263	0.872244535462084	0.383642988655538	0.998591218466416	Exon	Hippocampus
e1174405	ENSG00000130822.15	ENSG00000130822	PNCK	0.0624457894529928	-0.0053816814946032	0.872242677298777	0.383644000803859	0.998591218466416	Exon	Hippocampus
e450313	ENSG00000198822.10	ENSG00000198822	GRM3	0.0492524131700538	1.92029547202441	0.872238117297352	0.383646484660201	0.998591218466416	Exon	Hippocampus
e789940	ENSG00000198732.10	ENSG00000198732	SMOC1	-0.0458307154704431	0.0308296242171468	-0.87223401445489	0.383648719508142	0.998591218466416	Exon	Hippocampus
e1063194	ENSG00000063127.15	ENSG00000063127	SLC6A16	-0.0938742600910561	-2.74519262755321	-0.872230712475773	0.383650518125844	0.998591218466416	Exon	Hippocampus
e402817	ENSG00000135315.11	ENSG00000135315	CEP162	0.0507485053598772	-1.74512920989968	0.872230698740553	0.383650525607552	0.998591218466416	Exon	Hippocampus
e375466	ENSG00000010017.12	ENSG00000010017	RANBP9	0.0341373480776345	-0.717745066702682	0.872216288592251	0.383658375005608	0.998591218466416	Exon	Hippocampus
e42370	ENSG00000203965.12	ENSG00000203965	EFCAB7	0.0420258868037887	-0.867549995284329	0.872214245329421	0.383659488005843	0.998591218466416	Exon	Hippocampus
e208999	ENSG00000033867.16	ENSG00000033867	SLC4A7	-0.0748464246676359	-2.59038335981036	-0.872196924256869	0.383668923170249	0.998591218466416	Exon	Hippocampus
e146133	ENSG00000233639.5	ENSG00000233639	LINC01158	0.0555168687990677	-1.20363137899271	0.872186048913726	0.383674847278747	0.998591218466416	Exon	Hippocampus
e175059	ENSG00000115419.12	ENSG00000115419	GLS	0.0303568700203939	3.04382211283859	0.87218334888791	0.383676318068259	0.998591218466416	Exon	Hippocampus
e559869	ENSG00000148308.17	ENSG00000148308	GTF3C5	0.0340283029764725	-0.819962711483999	0.872171689601689	0.383682669290254	0.998591218466416	Exon	Hippocampus
e859938	ENSG00000131653.12	ENSG00000131653	TRAF7	-0.0380149710070706	-0.818764409304892	-0.872141281572269	0.383699233914093	0.998591218466416	Exon	Hippocampus
e956120	ENSG00000159210.9	ENSG00000159210	SNF8	0.0292049690880314	0.389244095262554	0.872135841036226	0.383702197665592	0.998591218466416	Exon	Hippocampus
e541456	ENSG00000187742.14	ENSG00000187742	SECISBP2	-0.0278904480192159	0.185840288107585	-0.872124592911241	0.383708325166593	0.998591218466416	Exon	Hippocampus
e764140	ENSG00000102606.17	ENSG00000102606	ARHGEF7	0.029616390210747	0.461896516993718	0.872119017146042	0.383711362629076	0.998591218466416	Exon	Hippocampus
e339254	ENSG00000038427.15	ENSG00000038427	VCAN	0.0478665201977611	0.587000191596954	0.872107140887938	0.383717832407097	0.998591218466416	Exon	Hippocampus
e720766	ENSG00000127329.15	ENSG00000127329	PTPRB	0.0613037106241368	-2.59915073019963	0.87210112501711	0.383721109672746	0.998591218466416	Exon	Hippocampus
e1023703	ENSG00000105518.13	ENSG00000105518	TMEM205	-0.0303130677526718	1.87138610386712	-0.872097217526981	0.383723238365164	0.998591218466416	Exon	Hippocampus
e132014	ENSG00000179818.13	ENSG00000179818	PCBP1-AS1	0.0536712838913551	-2.23120700674115	0.872093462882205	0.383725283798505	0.998591218466416	Exon	Hippocampus
e11276	ENSG00000197312.11	ENSG00000197312	DDI2	-0.0215011425111366	1.98557884265802	-0.87209085714547	0.383726703340407	0.998591218466416	Exon	Hippocampus
e527820	ENSG00000175893.11	ENSG00000175893	ZDHHC21	-0.028691434187229	1.44872986303721	-0.872082367960691	0.383731328063881	0.998591218466416	Exon	Hippocampus
e664084	ENSG00000170903.10	ENSG00000170903	MSANTD4	0.0231808974022969	3.66694935407606	0.872081607039726	0.383731742598768	0.998591218466416	Exon	Hippocampus
e1003034	ENSG00000119541.9	ENSG00000119541	VPS4B	-0.0319656161763758	-0.0830738193881499	-0.872081319546828	0.383731899219358	0.998591218466416	Exon	Hippocampus
e448704	ENSG00000214293.8	ENSG00000214293	APTR	0.0381147770760194	-0.350995471565474	0.872063233484497	0.383741752236532	0.998591218466416	Exon	Hippocampus
e258513	ENSG00000214216.10	ENSG00000214216	IQCJ	0.0808558467162745	-0.771290876840772	0.872062539345996	0.38374213039594	0.998591218466416	Exon	Hippocampus
e470549	ENSG00000106484.14	ENSG00000106484	MEST	-0.0440742520958276	1.00687238872895	-0.872057622202446	0.383744809210962	0.998591218466416	Exon	Hippocampus
e960126	ENSG00000243678.11	ENSG00000243678	NME2	-0.0365371642980279	2.53242450059517	-0.872051993159942	0.383747875876161	0.998591218466416	Exon	Hippocampus
e950946	ENSG00000108309.12	ENSG00000108309	RUNDC3A	0.0546194249316968	2.0224198161173	0.872049248696791	0.383749371047032	0.998591218466416	Exon	Hippocampus
e646667	ENSG00000254986.7	ENSG00000254986	DPP3	-0.0479389790353358	-1.8249996431798	-0.8720428333462	0.383752866114424	0.998591218466416	Exon	Hippocampus
e451773	ENSG00000105792.19	ENSG00000105792	CFAP69	-0.0902270701607056	-2.33831622957591	-0.87203881987831	0.383755052651913	0.998591218466416	Exon	Hippocampus
e1142182	ENSG00000177989.13	ENSG00000177989	ODF3B	-0.147990029013021	-3.50528882181623	-0.872033492087862	0.383757955244222	0.998591218466416	Exon	Hippocampus
e409405	ENSG00000196911.10	ENSG00000196911	KPNA5	0.0355118050475153	-0.140827368199086	0.87203189611201	0.38375882473811	0.998591218466416	Exon	Hippocampus
e445190	ENSG00000106089.11	ENSG00000106089	STX1A	0.073992262663931	1.31269170743827	0.872015471851445	0.383767772809864	0.998591218466416	Exon	Hippocampus
e942942	ENSG00000167258.13	ENSG00000167258	CDK12	-0.0291659115614552	0.133917873321791	-0.872013734542403	0.383768719317568	0.998591218466416	Exon	Hippocampus
e122252	ENSG00000115904.12	ENSG00000115904	SOS1	0.0324200954778114	-0.233949617546883	0.872008276680658	0.38377169283827	0.998591218466416	Exon	Hippocampus
e1121064	ENSG00000099949.18	ENSG00000099949	LZTR1	-0.0304582721544432	1.30533152055376	-0.872007461669478	0.383772136869167	0.998591218466416	Exon	Hippocampus
e670821	ENSG00000186174.12	ENSG00000186174	BCL9L	-0.0524009498567813	-1.83770097144092	-0.871996040790454	0.383778359176737	0.998591218466416	Exon	Hippocampus
e140950	ENSG00000174501.14	ENSG00000174501	ANKRD36C	-0.0519528433924482	-0.914569648796696	-0.871995680901427	0.383778555251988	0.998591218466416	Exon	Hippocampus
e1022326	ENSG00000129351.17	ENSG00000129351	ILF3	0.0199832948576757	1.7628781424669	0.871992202917749	0.383780450135175	0.998591218466416	Exon	Hippocampus
e253079	ENSG00000177311.11	ENSG00000177311	ZBTB38	0.0373420612919791	0.589121064224791	0.87198681229552	0.383783387077924	0.998591218466416	Exon	Hippocampus
e895829	ENSG00000039523.18	ENSG00000039523	FAM65A	-0.0401551366796315	-1.17445737330697	-0.871981794197463	0.383786121072814	0.998591218466416	Exon	Hippocampus
e96970	ENSG00000203705.10	ENSG00000203705	TATDN3	0.0343443633250825	-0.812403567025114	0.8719729739669	0.383790926600846	0.998591218466416	Exon	Hippocampus
e469370	ENSG00000128604.18	ENSG00000128604	IRF5	-0.0805043827023899	-2.9963573740448	-0.871970479060193	0.383792285908091	0.998591218466416	Exon	Hippocampus
e154322	ENSG00000176771.15	ENSG00000176771	NCKAP5	-0.0474764741236571	-0.903678892600425	-0.871970155894852	0.383792461979416	0.998591218466416	Exon	Hippocampus
e550976	ENSG00000106852.15	ENSG00000106852	LHX6	0.0672996620890274	1.40205391024877	0.871969944531617	0.383792577137228	0.998591218466416	Exon	Hippocampus
e550984	ENSG00000106852.15	ENSG00000106852	LHX6	0.0672996620890274	1.40205391024877	0.871969944531617	0.383792577137228	0.998591218466416	Exon	Hippocampus
e470439	ENSG00000106484.14	ENSG00000106484	MEST	-0.043611402487852	1.26782284543225	-0.871959833744193	0.383798085859677	0.998591218466416	Exon	Hippocampus
e49861	ENSG00000117500.12	ENSG00000117500	TMED5	-0.0490285892744798	3.60810725307553	-0.871954051295038	0.383801236368831	0.998591218466416	Exon	Hippocampus
e198305	ENSG00000115677.16	ENSG00000115677	HDLBP	0.025621803014689	1.3570063618266	0.871953739220899	0.383801406399733	0.998591218466416	Exon	Hippocampus
e598935	ENSG00000076685.18	ENSG00000076685	NT5C2	-0.0302174847423121	3.26744802503697	-0.871951989003421	0.383802359991483	0.998591218466416	Exon	Hippocampus
e878976	ENSG00000177548.12	ENSG00000177548	RABEP2	0.0496500772181091	-2.03641565723752	0.871946348547079	0.383805433158129	0.998591218466416	Exon	Hippocampus
e40496	ENSG00000172456.17	ENSG00000172456	FGGY	-0.0398874345557987	0.0427097847620655	-0.871943055663753	0.383807227271589	0.998591218466416	Exon	Hippocampus
e249088	ENSG00000034533.11	ENSG00000034533	ASTE1	0.0337104844661203	0.286068741431035	0.871940233474147	0.383808764933681	0.998591218466416	Exon	Hippocampus
e21056	ENSG00000159023.19	ENSG00000159023	EPB41	0.0591916670842468	-1.63087272100877	0.871934947417536	0.38381164503699	0.998591218466416	Exon	Hippocampus
e176426	ENSG00000065413.17	ENSG00000065413	ANKRD44	0.04238839227551	-0.849722916666885	0.871933344268004	0.383812518514232	0.998591218466416	Exon	Hippocampus
e693462	ENSG00000064102.14	ENSG00000064102	ASUN	0.0552457330540007	-1.92357403929951	0.871912073603684	0.383824107967509	0.998591218466416	Exon	Hippocampus
e846051	ENSG00000156218.12	ENSG00000156218	ADAMTSL3	0.0685366992348957	-1.85658966371789	0.871910909696772	0.38382474213561	0.998591218466416	Exon	Hippocampus
e1023670	ENSG00000105518.13	ENSG00000105518	TMEM205	-0.0303061468805363	1.87153215150064	-0.871906443735372	0.383827175472147	0.998591218466416	Exon	Hippocampus
e391848	ENSG00000214736.7	ENSG00000214736	TOMM6	0.0263249777836963	0.858533352110155	0.871906111913436	0.383827356269977	0.998591218466416	Exon	Hippocampus
e609086	ENSG00000023191.16	ENSG00000023191	RNH1	0.0409126243320821	0.919829494063703	0.871904516362842	0.3838282256288	0.998591218466416	Exon	Hippocampus
e636376	ENSG00000149476.15	ENSG00000149476	TKFC	0.0323328629574661	-0.688395188849024	0.87190278068052	0.383829171341797	0.998591218466416	Exon	Hippocampus
e51384	ENSG00000099260.10	ENSG00000099260	PALMD	-0.0734717654985738	-1.25456111468955	-0.871901326721138	0.383829963554853	0.998591218466416	Exon	Hippocampus
e270056	ENSG00000198836.8	ENSG00000198836	OPA1	0.0289154055558561	1.20141266417431	0.871895484725437	0.383833146669911	0.998591218466416	Exon	Hippocampus
e587910	ENSG00000148660.20	ENSG00000148660	CAMK2G	0.0710087674418644	-2.94001804424998	0.871883667229893	0.383839585691729	0.998591218466416	Exon	Hippocampus
e598003	ENSG00000120049.18	ENSG00000120049	KCNIP2	-0.0731544113852899	-1.26172833018378	-0.871880722114066	0.383841190413062	0.998591218466416	Exon	Hippocampus
e493558	ENSG00000156675.15	ENSG00000156675	RAB11FIP1	-0.080828005190059	-0.438613200916997	-0.871874212222926	0.383844737507602	0.998591218466416	Exon	Hippocampus
e91692	ENSG00000159346.12	ENSG00000159346	ADIPOR1	-0.0715401676305973	-2.87515792231809	-0.871870857161805	0.38384656561347	0.998591218466416	Exon	Hippocampus
e116402	ENSG00000138030.12	ENSG00000138030	KHK	0.0454482469041319	-1.40530767773181	0.871863574897923	0.383850533592184	0.998591218466416	Exon	Hippocampus
e241033	ENSG00000072858.10	ENSG00000072858	SIDT1	0.0632505751802137	-2.44961233159585	0.871854275574704	0.383855600668039	0.998591218466416	Exon	Hippocampus
e761378	ENSG00000065150.18	ENSG00000065150	IPO5	0.0265453332895015	0.243736737976373	0.871836332605974	0.383865377665988	0.998591218466416	Exon	Hippocampus
e683947	ENSG00000111652.9	ENSG00000111652	COPS7A	0.0288328891889927	1.40291182176186	0.871830789043846	0.383868398345099	0.998591218466416	Exon	Hippocampus
e238398	ENSG00000170017.12	ENSG00000170017	ALCAM	-0.0397060281212672	1.55303666626209	-0.871828890912782	0.383869432637371	0.998591218466416	Exon	Hippocampus
e1076229	ENSG00000196724.12	ENSG00000196724	ZNF418	0.0371011403191205	-1.20551159640079	0.871816729088857	0.383876059660066	0.998591218466416	Exon	Hippocampus
e1123580	ENSG00000099991.17	ENSG00000099991	CABIN1	-0.0397315077519303	-0.488023187171745	-0.871815244399341	0.383876868677672	0.998591218466416	Exon	Hippocampus
e1015483	ENSG00000125652.7	ENSG00000125652	ALKBH7	-0.0462233935056932	-0.822783169441191	-0.871812648680205	0.383878283105537	0.998591218466416	Exon	Hippocampus
e980515	ENSG00000173818.16	ENSG00000173818	ENDOV	0.0621360830681146	-2.73077513765697	0.871807406619042	0.383881139555843	0.998591218466416	Exon	Hippocampus
e8313	ENSG00000054523.17	ENSG00000054523	KIF1B	-0.0279200388313752	2.45974036107149	-0.871797779071066	0.383886385734756	0.998591218466416	Exon	Hippocampus
e154102	ENSG00000152117.17	ENSG00000152117		-0.056785715356633	-2.24309273052311	-0.871787846263409	0.383891798299908	0.998591218466416	Exon	Hippocampus
e543119	ENSG00000048828.16	ENSG00000048828	FAM120A	0.0210728014126866	2.09735883969755	0.87178653325641	0.383892513784495	0.998591218466416	Exon	Hippocampus
e457076	ENSG00000106290.14	ENSG00000106290	TAF6	-0.029642539801542	0.5497760115007	-0.871785642253729	0.383892999310695	0.998591218466416	Exon	Hippocampus
e821208	ENSG00000237289.9	ENSG00000237289	CKMT1B	0.0974446172348715	-2.83614430377801	0.871779747112668	0.383896211707211	0.998591218466416	Exon	Hippocampus
e821247	ENSG00000237289.9	ENSG00000237289	CKMT1B	0.0974446172348715	-2.83614430377801	0.871779747112668	0.383896211707211	0.998591218466416	Exon	Hippocampus
e821253	ENSG00000237289.9	ENSG00000237289	CKMT1B	0.0974446172348715	-2.83614430377801	0.871779747112668	0.383896211707211	0.998591218466416	Exon	Hippocampus
e821266	ENSG00000237289.9	ENSG00000237289	CKMT1B	0.0974446172348715	-2.83614430377801	0.871779747112668	0.383896211707211	0.998591218466416	Exon	Hippocampus
e821269	ENSG00000237289.9	ENSG00000237289	CKMT1B	0.0974446172348715	-2.83614430377801	0.871779747112668	0.383896211707211	0.998591218466416	Exon	Hippocampus
e898812	ENSG00000258429.1	ENSG00000258429	PDF	0.0207481883618167	1.3193290405001	0.871775212235307	0.383898682876323	0.998591218466416	Exon	Hippocampus
e1050254	ENSG00000105221.16	ENSG00000105221	AKT2	-0.0331877150331455	-0.236230499784696	-0.87177300497545	0.383899885671457	0.998591218466416	Exon	Hippocampus
e536086	ENSG00000147996.16	ENSG00000147996	CBWD5	0.0532621984939921	-0.747383193870639	0.871771604513596	0.383900648821908	0.998591218466416	Exon	Hippocampus
e953424	ENSG00000120071.12	ENSG00000120071	KANSL1	-0.0331608937431171	-0.749340693987162	-0.87176984203724	0.383901609245412	0.998591218466416	Exon	Hippocampus
e314222	ENSG00000145416.13	ENSG00000145416	MARCH1	0.0542473279921758	-0.185198688386623	0.871768282204044	0.383902459244124	0.998591218466416	Exon	Hippocampus
e1088949	ENSG00000214078.12	ENSG00000214078	CPNE1	0.0567046378909161	-1.23794839615727	0.871766818379093	0.383903256926189	0.998591218466416	Exon	Hippocampus
e892521	ENSG00000103042.8	ENSG00000103042	SLC38A7	-0.029133943246203	1.4624598500329	-0.871765553283399	0.38390394631555	0.998591218466416	Exon	Hippocampus
e830796	ENSG00000171914.15	ENSG00000171914	TLN2	0.040469642482823	-0.140596424010183	0.871763548712953	0.383905038668892	0.998591218466416	Exon	Hippocampus
e540712	ENSG00000135052.16	ENSG00000135052	GOLM1	-0.0363257461192567	0.941553337444935	-0.871754067905001	0.383910205084544	0.998591218466416	Exon	Hippocampus
e803783	ENSG00000197102.10	ENSG00000197102	DYNC1H1	0.0243116806014829	2.93419716410034	0.8717442625883	0.383915548381029	0.998591218466416	Exon	Hippocampus
e722990	ENSG00000177425.10	ENSG00000177425	PAWR	-0.0690450966399483	-2.29574301608603	-0.871741236837958	0.383917197238699	0.998591218466416	Exon	Hippocampus
e1040311	ENSG00000124299.13	ENSG00000124299	PEPD	-0.0648327005914088	-3.11016094130021	-0.871724105442105	0.383926532933517	0.998591218466416	Exon	Hippocampus
e420792	ENSG00000122335.13	ENSG00000122335	SERAC1	0.0289499029885958	1.47616077813491	0.871723866786231	0.383926662989194	0.998591218466416	Exon	Hippocampus
e253249	ENSG00000114125.13	ENSG00000114125	RNF7	-0.0297924775505503	0.714031359956572	-0.871701162052183	0.383939036072899	0.998591218466416	Exon	Hippocampus
e21598	ENSG00000162511.7	ENSG00000162511	LAPTM5	-0.073394265666566	-0.357329892424359	-0.87169907696955	0.38394017236372	0.998591218466416	Exon	Hippocampus
e637016	ENSG00000134780.9	ENSG00000134780	DAGLA	-0.0591974174600445	-0.409876301397469	-0.871698981049605	0.383940224636496	0.998591218466416	Exon	Hippocampus
e764123	ENSG00000277767.1	ENSG00000277767		-0.0457031239372886	-1.24279621219297	-0.871698239412477	0.383940628801087	0.998591218466416	Exon	Hippocampus
e1107532	ENSG00000159140.18	ENSG00000159140	SON	-0.0289979968329842	1.94049498832193	-0.871695814309712	0.383941950393526	0.998591218466416	Exon	Hippocampus
e240974	ENSG00000072858.10	ENSG00000072858	SIDT1	0.0660884898478906	-2.12134948807581	0.871690885259896	0.383944636554278	0.998591218466416	Exon	Hippocampus
e130018	ENSG00000119844.15	ENSG00000119844	AFTPH	0.0296625148379731	1.64144616179037	0.87168800551604	0.383946205919887	0.998591218466416	Exon	Hippocampus
e787725	ENSG00000139998.14	ENSG00000139998	RAB15	0.0593753682630487	1.28917416282309	0.871687503023781	0.383946479762032	0.998591218466416	Exon	Hippocampus
e471026	ENSG00000106554.11	ENSG00000106554	CHCHD3	-0.0238526079248287	0.26758433422747	-0.871687387599733	0.383946542664448	0.998591218466416	Exon	Hippocampus
e692881	ENSG00000118308.15	ENSG00000118308	LRMP	-0.0782901580190445	-2.40091616655163	-0.87168424414228	0.38394825575071	0.998591218466416	Exon	Hippocampus
e471018	ENSG00000106554.11	ENSG00000106554	CHCHD3	-0.0238680797050748	0.268304738406759	-0.871682823189635	0.383949030127121	0.998591218466416	Exon	Hippocampus
e1083064	ENSG00000089050.15	ENSG00000089050	RBBP9	0.0479234654289781	-1.7845199029118	0.871682164263919	0.383949389222124	0.998591218466416	Exon	Hippocampus
e1083067	ENSG00000089050.15	ENSG00000089050	RBBP9	0.0479234654289781	-1.7845199029118	0.871682164263919	0.383949389222124	0.998591218466416	Exon	Hippocampus
e46645	ENSG00000117114.19	ENSG00000117114	ADGRL2	0.0588469366918029	-1.21643910965445	0.871671021873512	0.383955461526194	0.998591218466416	Exon	Hippocampus
e629402	ENSG00000149091.15	ENSG00000149091	DGKZ	-0.0663976817972171	2.36691599606843	-0.871665370470597	0.383958541411839	0.998591218466416	Exon	Hippocampus
e713683	ENSG00000207031.1	ENSG00000207031	SNORD59A	-0.0644404783774104	-2.52487322093761	-0.871664876230737	0.383958810762008	0.998591218466416	Exon	Hippocampus
e400611	ENSG00000111799.20	ENSG00000111799	COL12A1	0.0962708770812276	-2.30499978655098	0.871663908154588	0.383959338343172	0.998591218466416	Exon	Hippocampus
e1128970	ENSG00000133422.12	ENSG00000133422	MORC2	-0.051675056084583	-1.51215881245542	-0.87165417194629	0.383964644396926	0.998591218466416	Exon	Hippocampus
e1068257	ENSG00000105379.9	ENSG00000105379	ETFB	-0.0289593658573713	0.609537115731595	-0.871650219817257	0.383966798247135	0.998591218466416	Exon	Hippocampus
e260897	ENSG00000013297.10	ENSG00000013297	CLDN11	0.0903523286297342	-1.79343882274454	0.871647268119883	0.38396840688215	0.998591218466416	Exon	Hippocampus
e533511	ENSG00000122707.11	ENSG00000122707	RECK	-0.0549316170948637	-1.4191901214048	-0.871642401268678	0.383971059259059	0.998591218466416	Exon	Hippocampus
e906467	ENSG00000153786.12	ENSG00000153786	ZDHHC7	0.0287532160328506	0.0729294014774882	0.87163637806225	0.383974341851612	0.998591218466416	Exon	Hippocampus
e558143	ENSG00000148358.19	ENSG00000148358	GPR107	-0.0279742901037609	0.0194979508338035	-0.871622499812127	0.38398190543696	0.998591218466416	Exon	Hippocampus
e843695	ENSG00000185787.14	ENSG00000185787	MORF4L1	-0.0326606222576954	2.35628325392196	-0.871622389946608	0.38398196531355	0.998591218466416	Exon	Hippocampus
e163474	ENSG00000136531.14	ENSG00000136531	SCN2A	0.0561204124830949	2.58037530464483	0.871622205055031	0.383982066079276	0.998591218466416	Exon	Hippocampus
e454570	ENSG00000196636.7	ENSG00000196636	SDHAF3	0.0363092157021059	-0.92271975576784	0.871621722772105	0.383982328923065	0.998591218466416	Exon	Hippocampus
e236786	ENSG00000064225.12	ENSG00000064225	ST3GAL6	0.0438293727919196	0.500034808935298	0.871595528175202	0.383996605122457	0.998591218466416	Exon	Hippocampus
e821696	ENSG00000167004.12	ENSG00000167004	PDIA3	-0.0367641741773945	1.24296776921288	-0.871594332333012	0.383997256870813	0.998591218466416	Exon	Hippocampus
e74266	ENSG00000163468.14	ENSG00000163468	CCT3	0.025613929123612	1.42610873426679	0.871589160134191	0.384000075789118	0.998591218466416	Exon	Hippocampus
e550915	ENSG00000175764.14	ENSG00000175764	TTLL11	0.0462695176035358	-1.64493638507111	0.871584806125827	0.384002448792417	0.998591218466416	Exon	Hippocampus
e584362	ENSG00000156502.13	ENSG00000156502	SUPV3L1	0.0389732565079093	-1.7684671009292	0.871573946095215	0.384008367719825	0.998591218466416	Exon	Hippocampus
e976123	ENSG00000141576.14	ENSG00000141576	RNF157	-0.0439788848661586	0.904758279376827	-0.871573716094954	0.384008493075037	0.998591218466416	Exon	Hippocampus
e996888	ENSG00000152223.12	ENSG00000152223	EPG5	-0.0261968765355182	-0.239844263176029	-0.871569282481716	0.38401090949688	0.998591218466416	Exon	Hippocampus
e1166044	ENSG00000101901.11	ENSG00000101901	ALG13	0.0413750107630086	-1.20417078297532	0.871568117411154	0.384011544488855	0.998591218466416	Exon	Hippocampus
e897976	ENSG00000132600.16	ENSG00000132600	PRMT7	-0.0354458316904552	-0.503128765100973	-0.871565407239068	0.38401302160148	0.998591218466416	Exon	Hippocampus
e1131371	ENSG00000100284.20	ENSG00000100284	TOM1	0.0319489573263052	0.091234263264559	0.871559787086105	0.384016084738721	0.998591218466416	Exon	Hippocampus
e508317	ENSG00000156170.12	ENSG00000156170	NDUFAF6	-0.0584963365316443	-2.78500494271141	-0.871559318727159	0.384016340007848	0.998591218466416	Exon	Hippocampus
e252557	ENSG00000175110.11	ENSG00000175110	MRPS22	0.0325074566216085	-0.370359571914275	0.871559282583036	0.384016359707441	0.998591218466416	Exon	Hippocampus
e1136978	ENSG00000184208.10	ENSG00000184208	C22orf46	0.0352155296321758	2.86567165350649	0.871557924244088	0.384017100041937	0.998591218466416	Exon	Hippocampus
e1048140	ENSG00000104824.16	ENSG00000104824	HNRNPL	-0.0249870327999026	0.812930206628858	-0.871548235409082	0.38402238076612	0.998591218466416	Exon	Hippocampus
e715947	ENSG00000155980.11	ENSG00000155980	KIF5A	0.052014475969245	2.06439478131617	0.871529900650163	0.384032373916785	0.998591218466416	Exon	Hippocampus
e1092833	ENSG00000124194.16	ENSG00000124194	GDAP1L1	-0.0639455778453072	-0.778871548364353	-0.871527754218329	0.384033543815356	0.998591218466416	Exon	Hippocampus
e977992	ENSG00000141524.15	ENSG00000141524	TMC6	0.0764224734034765	-1.57768668893446	0.871525365193604	0.384034845940165	0.998591218466416	Exon	Hippocampus
e549237	ENSG00000095397.13	ENSG00000095397	WHRN	0.0535061519325135	0.621165913253922	0.871524532337731	0.384035299884323	0.998591218466416	Exon	Hippocampus
e549245	ENSG00000095397.13	ENSG00000095397	WHRN	0.0535061519325135	0.621165913253922	0.871524532337731	0.384035299884323	0.998591218466416	Exon	Hippocampus
e365791	ENSG00000181163.13	ENSG00000181163	NPM1	-0.037513564641341	3.12434651401243	-0.871516413801445	0.384039724871436	0.998591218466416	Exon	Hippocampus
e718172	ENSG00000135677.10	ENSG00000135677	GNS	-0.061129242648432	0.773985997622528	-0.871514813201799	0.384040597277812	0.998591218466416	Exon	Hippocampus
e788368	ENSG00000100554.11	ENSG00000100554	ATP6V1D	0.0329260922155796	2.08384722964837	0.871510227118382	0.384043096928002	0.998591218466416	Exon	Hippocampus
e822042	ENSG00000171877.20	ENSG00000171877	FRMD5	0.0718334929516359	-2.61784231886245	0.871501007414652	0.384048122168674	0.998591218466416	Exon	Hippocampus
e829319	ENSG00000137776.16	ENSG00000137776	SLTM	0.0283997513877401	0.786349859159824	0.87149766822769	0.384049942217399	0.998591218466416	Exon	Hippocampus
e249714	ENSG00000240303.7	ENSG00000240303	ACAD11	-0.0451738644989768	-0.711104109657345	-0.871483926191017	0.384057432472632	0.998591218466416	Exon	Hippocampus
e584349	ENSG00000122958.14	ENSG00000122958	VPS26A	-0.0337767974097894	0.325506436223512	-0.871477666102025	0.384060844635938	0.998591218466416	Exon	Hippocampus
e150755	ENSG00000088179.8	ENSG00000088179	PTPN4	0.0365147303713154	-0.081133151422252	0.871472862161698	0.384063463114366	0.998591218466416	Exon	Hippocampus
e422488	ENSG00000112541.13	ENSG00000112541	PDE10A	-0.0574790821812318	-0.679126636111107	-0.871469983054403	0.384065032431444	0.998591218466416	Exon	Hippocampus
e206872	ENSG00000131378.13	ENSG00000131378	RFTN1	-0.0495175299267928	-0.0365261958221704	-0.871465412046662	0.384067523962005	0.998591218466416	Exon	Hippocampus
e928804	ENSG00000091536.16	ENSG00000091536	MYO15A	0.105446011453129	-2.96971947907387	0.871462882165398	0.384068902934949	0.998591218466416	Exon	Hippocampus
e770149	ENSG00000100461.17	ENSG00000100461	RBM23	-0.0301913170604786	0.663942800579659	-0.87145043808227	0.384075685927585	0.998591218466416	Exon	Hippocampus
e192022	ENSG00000115053.15	ENSG00000115053	NCL	-0.0214052356222894	3.67973499807688	-0.871444626547161	0.384078853691189	0.998591218466416	Exon	Hippocampus
e938675	ENSG00000132141.13	ENSG00000132141	CCT6B	-0.0581872415014021	-2.37098889095875	-0.871427470120434	0.384088205445481	0.998591218466416	Exon	Hippocampus
e197759	ENSG00000115687.13	ENSG00000115687	PASK	-0.0565251265950856	-2.35991618320654	-0.871425076719956	0.384089510069359	0.998591218466416	Exon	Hippocampus
e938693	ENSG00000132141.13	ENSG00000132141	CCT6B	0.0543242198303843	-0.863533284873888	0.871423827652638	0.384090190927265	0.998591218466416	Exon	Hippocampus
e301503	ENSG00000109332.19	ENSG00000109332	UBE2D3	0.0536494677762602	-2.27585698321542	0.871421145466405	0.384091652970827	0.998591218466416	Exon	Hippocampus
e522645	ENSG00000185000.10	ENSG00000185000	DGAT1	0.0489270489023114	-2.07178289766625	0.871412283435353	0.384096483634896	0.998591218466416	Exon	Hippocampus
e1133750	ENSG00000100142.14	ENSG00000100142	POLR2F	0.0269733932903549	0.618970112335352	0.871410320065512	0.38409755386641	0.998591218466416	Exon	Hippocampus
e267164	ENSG00000156931.15	ENSG00000156931	VPS8	0.0670735302283224	-3.08130647310775	0.87140938279045	0.38409806477503	0.998591218466416	Exon	Hippocampus
e726205	ENSG00000180263.13	ENSG00000180263	FGD6	-0.0405977903931973	1.51674123817616	-0.871408525414821	0.384098532130837	0.998591218466416	Exon	Hippocampus
e1091596	ENSG00000198900.5	ENSG00000198900	TOP1	-0.0522511307171276	-1.96806550092375	-0.871403982574138	0.384101008440985	0.998591218466416	Exon	Hippocampus
e1109857	ENSG00000157540.19	ENSG00000157540	DYRK1A	-0.0298524802156485	0.225871914243012	-0.871399359428905	0.38410352853535	0.998591218466416	Exon	Hippocampus
e455945	ENSG00000197343.10	ENSG00000197343	ZNF655	0.0237793539368166	1.50218514847842	0.871398902956345	0.384103777360861	0.998591218466416	Exon	Hippocampus
e800304	ENSG00000089737.15	ENSG00000089737	DDX24	0.0254202577232072	3.65316807023488	0.871398859254092	0.384103801183186	0.998591218466416	Exon	Hippocampus
e517032	ENSG00000155926.13	ENSG00000155926	SLA	-0.0691687369312629	-1.15792591393185	-0.871393289790253	0.384106837134302	0.998591218466416	Exon	Hippocampus
e596352	ENSG00000119946.10	ENSG00000119946	CNNM1	0.0523356910109968	-0.870134549685775	0.871391611281884	0.384107752103068	0.998591218466416	Exon	Hippocampus
e216206	ENSG00000163812.13	ENSG00000163812	ZDHHC3	0.0391275422945487	-0.50505842597277	0.871384258447282	0.384111760209683	0.998591218466416	Exon	Hippocampus
e565238	ENSG00000165802.20	ENSG00000165802	NSMF	-0.0623026545075572	3.93960762625447	-0.871375278942347	0.384116655066068	0.998591218466416	Exon	Hippocampus
e874138	ENSG00000185710.9	ENSG00000185710	SMG1P4	0.0638017194703445	-1.84173568205902	0.871354617550399	0.384127918031448	0.998591218466416	Exon	Hippocampus
e909182	ENSG00000131165.14	ENSG00000131165	CHMP1A	-0.0337327852652144	0.259913175298618	-0.871350360881964	0.384130238457399	0.998591218466416	Exon	Hippocampus
e763653	ENSG00000185950.8	ENSG00000185950	IRS2	-0.0421863237060874	4.55913901898205	-0.871344898900739	0.384133215944808	0.998591218466416	Exon	Hippocampus
e184356	ENSG00000115425.13	ENSG00000115425	PECR	0.0490291309146848	-1.68764855857551	0.871338972827985	0.384136446438267	0.998591218466416	Exon	Hippocampus
e78307	ENSG00000143258.15	ENSG00000143258	USP21	-0.0416713119512747	-1.68684744783736	-0.871337893697665	0.384137034708818	0.998591218466416	Exon	Hippocampus
e2230	ENSG00000221978.11	ENSG00000221978	CCNL2	0.0220919579578301	3.22361993018521	0.87133490984647	0.384138661310225	0.998591218466416	Exon	Hippocampus
e244860	ENSG00000160145.15	ENSG00000160145	KALRN	0.0552426933569609	1.08787150786141	0.871327477463563	0.384142712979896	0.998591218466416	Exon	Hippocampus
e368637	ENSG00000196923.13	ENSG00000196923	PDLIM7	-0.0978752905227962	-3.11535251272469	-0.871321750526094	0.384145834965437	0.998591218466416	Exon	Hippocampus
e788610	ENSG00000054690.13	ENSG00000054690	PLEKHH1	0.072671770998233	1.89733751153208	0.871317284051699	0.38414826983233	0.998591218466416	Exon	Hippocampus
e611477	ENSG00000174672.15	ENSG00000174672	BRSK2	0.046646803446274	0.369886975624898	0.87131608370296	0.384148924195562	0.998591218466416	Exon	Hippocampus
e1069578	ENSG00000213020.8	ENSG00000213020	ZNF611	-0.0490768584849392	-2.32978895312465	-0.871315021766394	0.384149503104764	0.998591218466416	Exon	Hippocampus
e611672	ENSG00000182208.12	ENSG00000182208	MOB2	0.040985628685492	-1.09262143804728	0.871313911287031	0.384150108477392	0.998591218466416	Exon	Hippocampus
e1002079	ENSG00000074657.13	ENSG00000074657	ZNF532	-0.0728140621518936	-2.46855343032435	-0.871308388956055	0.384153118958987	0.998591218466416	Exon	Hippocampus
e593729	ENSG00000095637.21	ENSG00000095637	SORBS1	-0.0331146346096306	1.58505222243234	-0.871305026899137	0.384154951780981	0.998591218466416	Exon	Hippocampus
e351249	ENSG00000145833.15	ENSG00000145833	DDX46	0.0465976206240855	0.113769227903698	0.871303113936911	0.38415599463284	0.998591218466416	Exon	Hippocampus
e942284	ENSG00000273559.4	ENSG00000273559	CWC25	-0.0256451683313414	-0.233736318793025	-0.871292810421485	0.384161611626886	0.998591218466416	Exon	Hippocampus
e262058	ENSG00000177565.16	ENSG00000177565	TBL1XR1	0.0209981856245956	2.30572378628115	0.871291126463115	0.384162529646918	0.998591218466416	Exon	Hippocampus
e33867	ENSG00000117450.13	ENSG00000117450	PRDX1	-0.0296839148774852	3.57532943554921	-0.871275564233646	0.384171013553685	0.998591218466416	Exon	Hippocampus
e74325	ENSG00000163468.14	ENSG00000163468	CCT3	0.0280773182505752	2.03579507622301	0.871260710558492	0.384179111292269	0.998591218466416	Exon	Hippocampus
e699607	ENSG00000079337.15	ENSG00000079337	RAPGEF3	0.0491794258177836	-0.306551903570021	0.8712606280963	0.384179156248255	0.998591218466416	Exon	Hippocampus
e31189	ENSG00000178922.16	ENSG00000178922	HYI	0.0566612773825323	-2.31691709081143	0.87125858364176	0.384180270826391	0.998591218466416	Exon	Hippocampus
e410013	ENSG00000216316.1	ENSG00000216316		-0.0626351033759899	-1.73917663269683	-0.871248405678623	0.384185819590323	0.998591218466416	Exon	Hippocampus
e93750	ENSG00000117266.15	ENSG00000117266	CDK18	0.0700703518203408	-0.579943063302294	0.871247255894897	0.384186446425956	0.998591218466416	Exon	Hippocampus
e440592	ENSG00000183696.13	ENSG00000183696	UPP1	-0.054449207226717	-1.77421996688293	-0.871247138697029	0.384186510319573	0.998591218466416	Exon	Hippocampus
e254327	ENSG00000181804.14	ENSG00000181804	SLC9A9	-0.0462074164793415	-0.682185716969004	-0.87124327998267	0.38418861400667	0.998591218466416	Exon	Hippocampus
e746522	ENSG00000185163.9	ENSG00000185163	DDX51	-0.0306445186502893	1.53899399270419	-0.871232348810239	0.384194573482419	0.998591218466416	Exon	Hippocampus
e515007	ENSG00000147684.7	ENSG00000147684	NDUFB9	0.027239634753309	2.58972416694572	0.871230770404889	0.384195434004908	0.998591218466416	Exon	Hippocampus
e513603	ENSG00000155792.9	ENSG00000155792	DEPTOR	0.0505855040194207	-0.952804644187047	0.871230631935862	0.384195509496162	0.998591218466416	Exon	Hippocampus
e893174	ENSG00000166548.15	ENSG00000166548	TK2	-0.06743974337416	-3.00757071768281	-0.871223412382559	0.384199445501921	0.998591218466416	Exon	Hippocampus
e117501	ENSG00000115216.13	ENSG00000115216	NRBP1	0.021864525656916	1.36617133680284	0.871222160580116	0.384200127970713	0.998591218466416	Exon	Hippocampus
e227061	ENSG00000114841.17	ENSG00000114841	DNAH1	-0.0441406225983135	-1.16508172230442	-0.871218390859131	0.384202183185233	0.998591218466416	Exon	Hippocampus
e214573	ENSG00000182606.14	ENSG00000182606	TRAK1	-0.0266148723292069	2.3050120893616	-0.871209309753827	0.384207134141575	0.998591218466416	Exon	Hippocampus
e192346	ENSG00000144535.19	ENSG00000144535	DIS3L2	0.0314278935130345	-0.757176924553787	0.87120925907432	0.384207161771805	0.998591218466416	Exon	Hippocampus
e1014701	ENSG00000141994.15	ENSG00000141994	DUS3L	-0.0431417682058634	-1.03075080210967	-0.871207605381999	0.384208063357778	0.998591218466416	Exon	Hippocampus
e725476	ENSG00000102189.16	ENSG00000102189	EEA1	-0.0428297317698215	-2.06780610002685	-0.871198681591011	0.384212928592846	0.998591218466416	Exon	Hippocampus
e725505	ENSG00000102189.16	ENSG00000102189	EEA1	-0.0428297317698215	-2.06780610002685	-0.871198681591011	0.384212928592846	0.998591218466416	Exon	Hippocampus
e725532	ENSG00000102189.16	ENSG00000102189	EEA1	-0.0428297317698215	-2.06780610002685	-0.871198681591011	0.384212928592846	0.998591218466416	Exon	Hippocampus
e1035365	ENSG00000105701.15	ENSG00000105701	FKBP8	-0.0295765611004836	2.83537484878794	-0.871186508013802	0.38421956566665	0.998591218466416	Exon	Hippocampus
e134072	ENSG00000003137.8	ENSG00000003137	CYP26B1	-0.109749781572031	-2.17866961799726	-0.871184062868666	0.384220898776208	0.998591218466416	Exon	Hippocampus
e111822	ENSG00000134318.13	ENSG00000134318	ROCK2	0.0409560181884803	0.300268538151148	0.871178375058158	0.38422399981971	0.998591218466416	Exon	Hippocampus
e870267	ENSG00000103226.17	ENSG00000103226	NOMO3	0.119251234888772	-2.26776525837011	0.871171040043798	0.384227998955704	0.998591218466416	Exon	Hippocampus
e539871	ENSG00000172159.15	ENSG00000172159	FRMD3	0.061670281229048	-2.33024373676893	0.871164706813127	0.384231451928035	0.998591218466416	Exon	Hippocampus
e458021	ENSG00000185955.4	ENSG00000185955	C7orf61	0.0808365044723494	-2.65644410686995	0.871156197738247	0.384236091233267	0.998591218466416	Exon	Hippocampus
e193785	ENSG00000077044.10	ENSG00000077044	DGKD	-0.0365362533973832	-0.720408305474234	-0.87115535161248	0.384236552558589	0.998591218466416	Exon	Hippocampus
e247428	ENSG00000169714.16	ENSG00000169714	CNBP	-0.0342172542052161	0.871728383441938	-0.871148572211442	0.384240248840963	0.998591218466416	Exon	Hippocampus
e229126	ENSG00000157388.14	ENSG00000157388	CACNA1D	-0.072092871752605	-2.24660590872175	-0.871146972029773	0.384241121299291	0.998591218466416	Exon	Hippocampus
e854222	ENSG00000103126.14	ENSG00000103126	AXIN1	0.0380234246462776	-1.13723083140326	0.871137272352868	0.384246409827304	0.998591218466416	Exon	Hippocampus
e598917	ENSG00000076685.18	ENSG00000076685	NT5C2	-0.0301900251470688	3.26761355004625	-0.871137125992463	0.384246489627326	0.998591218466416	Exon	Hippocampus
e87995	ENSG00000162670.10	ENSG00000162670	BRINP3	0.0779874565801696	-2.08224042978339	0.871135064810511	0.384247613445765	0.998591218466416	Exon	Hippocampus
e436635	ENSG00000010270.13	ENSG00000010270	STARD3NL	-0.0244144213038784	1.43544057138921	-0.871126669349372	0.384252190924733	0.998591218466416	Exon	Hippocampus
e324421	ENSG00000113387.11	ENSG00000113387	SUB1	-0.0479630930758761	-1.8884837199528	-0.871126312822572	0.384252385315502	0.998591218466416	Exon	Hippocampus
e489986	ENSG00000147459.17	ENSG00000147459	DOCK5	0.0702723428918824	-0.370726269948137	0.871124765660989	0.384253228882328	0.998591218466416	Exon	Hippocampus
e1132264	ENSG00000100362.12	ENSG00000100362	PVALB	0.175177823456477	-2.24182703070185	0.871101955361107	0.384265665990859	0.998591218466416	Exon	Hippocampus
e1043593	ENSG00000225872.3	ENSG00000225872	LINC01529	0.088935113491895	-3.07407940163494	0.871086926066838	0.384273860712001	0.998591218466416	Exon	Hippocampus
e345396	ENSG00000177879.14	ENSG00000177879	AP3S1	0.0359410387915161	3.01447570896089	0.871085188878722	0.384274807920562	0.998591218466416	Exon	Hippocampus
e284670	ENSG00000109790.16	ENSG00000109790	KLHL5	0.0299934300417386	2.06013395507134	0.871075249789405	0.38428022727516	0.998591218466416	Exon	Hippocampus
e231666	ENSG00000168297.15	ENSG00000168297	PXK	0.0528718950351067	1.3390765555651	0.871064066680303	0.384286324995958	0.998591218466416	Exon	Hippocampus
e648128	ENSG00000172932.14	ENSG00000172932	ANKRD13D	0.0367116771765514	-0.646205799743064	0.871060140493055	0.384288465809489	0.998591218466416	Exon	Hippocampus
e163574	ENSG00000136531.14	ENSG00000136531	SCN2A	0.0597961786397564	2.73808918653665	0.871059957187877	0.384288565759614	0.998591218466416	Exon	Hippocampus
e909228	ENSG00000167523.13	ENSG00000167523	SPATA33	-0.0393299570099395	-0.121697639690382	-0.871056525119191	0.384290437153757	0.998591218466416	Exon	Hippocampus
e552305	ENSG00000136933.16	ENSG00000136933	RABEPK	0.0400399839218836	-1.12662274313736	0.871054034926953	0.384291794977163	0.998591218466416	Exon	Hippocampus
e905517	ENSG00000140943.16	ENSG00000140943	MBTPS1	-0.0231590853579927	0.651217663561808	-0.871044550613466	0.384296966501619	0.998591218466416	Exon	Hippocampus
e1099842	ENSG00000101182.14	ENSG00000101182	PSMA7	-0.0271103447695124	1.78306489692977	-0.871041282688021	0.384298748417653	0.998591218466416	Exon	Hippocampus
e1152350	ENSG00000017483.14	ENSG00000017483	SLC38A5	-0.0733101943250434	-2.22489248022192	-0.87103690250067	0.384301136829574	0.998591218466416	Exon	Hippocampus
e582225	ENSG00000151150.21	ENSG00000151150	ANK3	0.0349639526078997	1.67100087927124	0.871036573220092	0.384301316378806	0.998591218466416	Exon	Hippocampus
e1044846	ENSG00000161298.16	ENSG00000161298	ZNF382	0.0275269400787434	2.72967432059022	0.871035502220979	0.384301900370689	0.998591218466416	Exon	Hippocampus
e1019828	ENSG00000283108.1	ENSG00000283108		-0.0777588954502228	-2.82699755448356	-0.87103090458162	0.384304407366884	0.998591218466416	Exon	Hippocampus
e371769	ENSG00000131446.16	ENSG00000131446	MGAT1	-0.0416125094722065	-0.831650811728252	-0.871028236517901	0.384305862210608	0.998591218466416	Exon	Hippocampus
e360125	ENSG00000070614.14	ENSG00000070614	NDST1	-0.0325280054395232	0.663186370473035	-0.871018874637518	0.384310967090314	0.998591218466416	Exon	Hippocampus
e831654	ENSG00000103657.13	ENSG00000103657	HERC1	0.0235272051849523	2.32100542755233	0.871014607628716	0.384313293833994	0.998591218466416	Exon	Hippocampus
e205112	ENSG00000163517.14	ENSG00000163517	HDAC11	-0.0368429265345139	-0.565661161251885	-0.87100600606782	0.384317984178124	0.998591218466416	Exon	Hippocampus
e613242	ENSG00000205531.12	ENSG00000205531	NAP1L4	0.0250487500704301	2.15278507371194	0.871005997381891	0.384317988914491	0.998591218466416	Exon	Hippocampus
e416548	ENSG00000135521.8	ENSG00000135521	LTV1	-0.0335776287967432	-0.443524278851528	-0.871004851091307	0.384318613977809	0.998591218466416	Exon	Hippocampus
e1020987	ENSG00000130816.14	ENSG00000130816	DNMT1	-0.0408447289597672	-0.660278591716427	-0.871001181246216	0.384320615119923	0.998591218466416	Exon	Hippocampus
e131029	ENSG00000169604.19	ENSG00000169604	ANTXR1	-0.0543859436974124	-0.198846823525963	-0.870996794733354	0.384323007064604	0.998591218466416	Exon	Hippocampus
e926466	ENSG00000141027.20	ENSG00000141027	NCOR1	0.0245631589511202	0.682087475465523	0.870988935091308	0.384327292913043	0.998591218466416	Exon	Hippocampus
e79431	ENSG00000162745.10	ENSG00000162745	OLFML2B	0.0961114239670364	-2.47233781333429	0.870976968126723	0.384333818533337	0.998591218466416	Exon	Hippocampus
e844721	ENSG00000259649.4	ENSG00000259649		-0.0766022986266986	-3.05621652307925	-0.870961509973821	0.384342248009428	0.998591218466416	Exon	Hippocampus
e260900	ENSG00000013297.10	ENSG00000013297	CLDN11	0.0902763299502603	-1.79347061785754	0.870960309399021	0.384342902698904	0.998591218466416	Exon	Hippocampus
e260904	ENSG00000013297.10	ENSG00000013297	CLDN11	0.0902763299502603	-1.79347061785754	0.870960309399021	0.384342902698904	0.998591218466416	Exon	Hippocampus
e1056455	ENSG00000130208.9	ENSG00000130208	APOC1	-0.0800296508650238	-0.559725071850079	-0.870951821076597	0.384347531514061	0.998591218466416	Exon	Hippocampus
e774138	ENSG00000092330.15	ENSG00000092330	TINF2	0.0372093523546989	-0.476489251228008	0.870944609520531	0.384351464115431	0.998591218466416	Exon	Hippocampus
e712537	ENSG00000062485.18	ENSG00000062485	CS	0.0313773822152131	0.189755143106836	0.87094124222029	0.384353300378016	0.998591218466416	Exon	Hippocampus
e841552	ENSG00000140367.11	ENSG00000140367	UBE2Q2	-0.0401413609790012	-0.448226173728012	-0.87093985053664	0.38435405929517	0.998591218466416	Exon	Hippocampus
e927532	ENSG00000133030.19	ENSG00000133030	MPRIP	-0.0259183556191428	5.97636254120226	-0.87093863451214	0.384354722422097	0.998591218466416	Exon	Hippocampus
e442410	ENSG00000164776.9	ENSG00000164776	PHKG1	-0.0608649266482809	-2.33994102431594	-0.870936794425436	0.384355725866243	0.998591218466416	Exon	Hippocampus
e16336	ENSG00000088280.18	ENSG00000088280	ASAP3	-0.0504544475924455	-0.97782132240098	-0.870927379915445	0.38436085985327	0.998591218466416	Exon	Hippocampus
e1835	ENSG00000127054.19	ENSG00000127054	CPSF3L	-0.0260935734714365	0.700983945795096	-0.870896436047229	0.384377734678616	0.998591218466416	Exon	Hippocampus
e202485	ENSG00000214021.15	ENSG00000214021	TTLL3	0.0425484281529943	-1.2192328885632	0.870892307925415	0.38437998592913	0.998591218466416	Exon	Hippocampus
e633553	ENSG00000149131.15	ENSG00000149131	SERPING1	-0.078943501086405	-0.615742598981752	-0.870888722605947	0.384381941171679	0.998591218466416	Exon	Hippocampus
e1015576	ENSG00000088247.16	ENSG00000088247	KHSRP	-0.0473533080411425	-1.07014970720719	-0.87088384438575	0.384384601503333	0.998591218466416	Exon	Hippocampus
e530608	ENSG00000086102.18	ENSG00000086102	NFX1	0.0435589441659355	-1.71300454491822	0.870874010188507	0.384389964605628	0.998591218466416	Exon	Hippocampus
e6119	ENSG00000116251.9	ENSG00000116251	RPL22	0.0324556341347727	3.63132408196241	0.870851227829906	0.384402389194348	0.998591218466416	Exon	Hippocampus
e1144403	ENSG00000004961.14	ENSG00000004961	HCCS	0.0391216287602139	-0.952965134411434	0.870842312397235	0.384407251382501	0.998591218466416	Exon	Hippocampus
e1077462	ENSG00000125875.13	ENSG00000125875	TBC1D20	0.027073268126946	0.0990691234494717	0.870841271264354	0.384407819185109	0.998591218466416	Exon	Hippocampus
e128610	ENSG00000115464.14	ENSG00000115464	USP34	0.0310631816397417	0.847400275894051	0.870839874031757	0.384408581194618	0.998591218466416	Exon	Hippocampus
e819089	ENSG00000214013.9	ENSG00000214013	GANC	0.0584502132191887	-2.46496821188815	0.870831923175921	0.384412917374892	0.998591218466416	Exon	Hippocampus
e944858	ENSG00000131759.17	ENSG00000131759	RARA	0.0633547008317718	-2.05872348047545	0.870826578908425	0.384415832009746	0.998591218466416	Exon	Hippocampus
e296189	ENSG00000138674.16	ENSG00000138674	SEC31A	0.0562752890849643	-2.48783863009411	0.87082019499728	0.384419313659012	0.998591218466416	Exon	Hippocampus
e404068	ENSG00000135299.16	ENSG00000135299	ANKRD6	0.0446554592045036	-0.043650431683168	0.870814164060941	0.384422602821123	0.998591218466416	Exon	Hippocampus
e3510	ENSG00000008130.15	ENSG00000008130	NADK	0.0347828254682587	-0.655484980727049	0.870805217514477	0.384427482135383	0.998591218466416	Exon	Hippocampus
e139012	ENSG00000132305.20	ENSG00000132305	IMMT	0.0349899810012849	-0.216686585635975	0.87080138497229	0.384429572358905	0.998591218466416	Exon	Hippocampus
e699369	ENSG00000079337.15	ENSG00000079337	RAPGEF3	0.0556878687760895	-1.29255089242883	0.870796206865917	0.384432396448426	0.998591218466416	Exon	Hippocampus
e737886	ENSG00000123066.7	ENSG00000123066	MED13L	-0.0301155857211087	0.0014939439501733	-0.870794334858675	0.384433417426346	0.998591218466416	Exon	Hippocampus
e133143	ENSG00000124357.12	ENSG00000124357	NAGK	0.0336426794439381	-0.441933144537108	0.870791082827508	0.384435191062343	0.998591218466416	Exon	Hippocampus
e280995	ENSG00000048342.15	ENSG00000048342	CC2D2A	-0.0776933023713436	-2.54125101507709	-0.87076741528916	0.384448099330478	0.998591218466416	Exon	Hippocampus
e462787	ENSG00000146776.14	ENSG00000146776	ATXN7L1	-0.0337541710183287	-0.868845910463356	-0.870746616062396	0.384459443442122	0.998591218466416	Exon	Hippocampus
e285354	ENSG00000121892.14	ENSG00000121892	PDS5A	0.0307069780866989	0.0896506693376437	0.870737309357825	0.384464519480843	0.998591218466416	Exon	Hippocampus
e23128	ENSG00000121774.17	ENSG00000121774	KHDRBS1	0.0255147103154446	3.63237980214539	0.870735543797479	0.384465482452843	0.998591218466416	Exon	Hippocampus
e8998	ENSG00000116649.9	ENSG00000116649	SRM	-0.0433058048995336	0.513842675118248	-0.870734054412428	0.384466294794453	0.998591218466416	Exon	Hippocampus
e306073	ENSG00000245958.6	ENSG00000245958		0.0353877473703307	0.0072821856701127	0.870730840601194	0.384468047677592	0.998591218466416	Exon	Hippocampus
e153097	ENSG00000136699.19	ENSG00000136699	SMPD4	0.0344722799457441	-0.957064139818739	0.87072956533009	0.384468743239784	0.998591218466416	Exon	Hippocampus
e51759	ENSG00000156875.13	ENSG00000156875	MFSD14A	0.0366341902220833	0.185801878492861	0.870727692216756	0.38446976488028	0.998591218466416	Exon	Hippocampus
e449910	ENSG00000153956.15	ENSG00000153956	CACNA2D1	0.0535244620584521	0.973188113744583	0.870718009632478	0.384475046018281	0.998591218466416	Exon	Hippocampus
e995256	ENSG00000153391.15	ENSG00000153391	INO80C	0.0535744935895747	-2.11910235100404	0.870716005361978	0.384476139206079	0.998591218466416	Exon	Hippocampus
e1019830	ENSG00000174652.17	ENSG00000174652	ZNF266	-0.0485990318272485	-2.19133825049501	-0.870715554460958	0.384476385140957	0.998591218466416	Exon	Hippocampus
e608833	ENSG00000185187.12	ENSG00000185187	SIGIRR	-0.0616238649393122	-2.16068594416201	-0.8707122267775	0.38447820016185	0.998591218466416	Exon	Hippocampus
e613147	ENSG00000205531.12	ENSG00000205531	NAP1L4	0.0249661921003468	2.14215641999868	0.870711455815581	0.38447862066894	0.998591218466416	Exon	Hippocampus
e794971	ENSG00000100577.18	ENSG00000100577	GSTZ1	0.0588870632371691	-1.9800815333722	0.870707879440969	0.384480571340814	0.998591218466416	Exon	Hippocampus
e717372	ENSG00000135655.14	ENSG00000135655	USP15	0.0307347540582245	2.47545347321129	0.870704979920607	0.384482152838668	0.998591218466416	Exon	Hippocampus
e506202	ENSG00000104327.7	ENSG00000104327	CALB1	-0.100050712373937	-0.259845935056808	-0.870698641041119	0.384485610294868	0.998591218466416	Exon	Hippocampus
e428406	ENSG00000106392.10	ENSG00000106392	C1GALT1	0.0483650318493893	3.18705112441138	0.87069413783893	0.38448806651728	0.998591218466416	Exon	Hippocampus
e660065	ENSG00000109861.15	ENSG00000109861	CTSC	-0.073861131226932	-2.70613567618915	-0.870693364752864	0.384488488189594	0.998591218466416	Exon	Hippocampus
e55983	ENSG00000134255.13	ENSG00000134255	CEPT1	0.0354285086499625	1.48277312207781	0.870685714673524	0.384492660866655	0.998591218466416	Exon	Hippocampus
e703234	ENSG00000186666.5	ENSG00000186666	BCDIN3D	0.0555216402009479	-2.32517108915459	0.870683850849388	0.384493677479437	0.998591218466416	Exon	Hippocampus
e413617	ENSG00000118515.11	ENSG00000118515	SGK1	-0.0427288630451296	-0.776671652589617	-0.870668464870627	0.384502069741306	0.998591218466416	Exon	Hippocampus
e468669	ENSG00000106348.16	ENSG00000106348	IMPDH1	0.0427044941345767	-0.969973428207771	0.87066537110702	0.384503757244179	0.998591218466416	Exon	Hippocampus
e1105824	ENSG00000156261.12	ENSG00000156261	CCT8	0.0374970744853727	1.04221774399316	0.870656696762504	0.384508488716325	0.998591218466416	Exon	Hippocampus
e1110630	ENSG00000205581.10	ENSG00000205581	HMGN1	0.0629483540309621	-1.64485452842688	0.870656618989297	0.384508531138339	0.998591218466416	Exon	Hippocampus
e191426	ENSG00000067066.16	ENSG00000067066	SP100	-0.0759182155267671	-1.57371079037188	-0.870651822012965	0.384511147692776	0.998591218466416	Exon	Hippocampus
e1135128	ENSG00000100307.12	ENSG00000100307	CBX7	0.0334036766848288	1.75383354216829	0.870651449915717	0.384511350657066	0.998591218466416	Exon	Hippocampus
e454613	ENSG00000070669.16	ENSG00000070669	ASNS	-0.0476731040376894	1.12325353998308	-0.870648418354935	0.384513004255685	0.998591218466416	Exon	Hippocampus
e74251	ENSG00000163468.14	ENSG00000163468	CCT3	0.0295286543761561	2.32441084679521	0.870647788808542	0.38451334764933	0.998591218466416	Exon	Hippocampus
e88073	ENSG00000090104.11	ENSG00000090104	RGS1	-0.173668904418208	-0.000475012730727	-0.870643154355623	0.384515875573159	0.998591218466416	Exon	Hippocampus
e1100850	ENSG00000101199.12	ENSG00000101199	ARFGAP1	-0.0381657777892281	-0.482170649503505	-0.870636428089686	0.384519544522307	0.998591218466416	Exon	Hippocampus
e186334	ENSG00000163481.7	ENSG00000163481	RNF25	-0.0347334691418522	-0.796216318176287	-0.870629712559069	0.384523207637152	0.998591218466416	Exon	Hippocampus
e112516	ENSG00000151779.12	ENSG00000151779	NBAS	0.033827328702799	-0.375384983403463	0.870617709645386	0.384529754909782	0.998591218466416	Exon	Hippocampus
e478383	ENSG00000164896.19	ENSG00000164896	FASTK	0.0389172621829726	-0.121677160459988	0.870595488893506	0.384541875924169	0.998591218466416	Exon	Hippocampus
e713810	ENSG00000196531.10	ENSG00000196531	NACA	-0.0256481076870892	3.33643753330579	-0.870590024539025	0.384544856665702	0.998591218466416	Exon	Hippocampus
e470330	ENSG00000106477.18	ENSG00000106477	CEP41	-0.0472349378211564	-2.18858193835042	-0.87058881206583	0.384545518057588	0.998591218466416	Exon	Hippocampus
e816963	ENSG00000166140.17	ENSG00000166140	ZFYVE19	0.0443584070428729	-1.46636235203769	0.870586717739433	0.384546660493139	0.998591218466416	Exon	Hippocampus
e916698	ENSG00000129250.11	ENSG00000129250	KIF1C	0.0538840133459438	0.497335317233032	0.870585362100674	0.384547399982572	0.998591218466416	Exon	Hippocampus
e1115153	ENSG00000215447.7	ENSG00000215447		-0.0885756528236434	-3.03986768668973	-0.870585196207744	0.384547490475816	0.998591218466416	Exon	Hippocampus
e364706	ENSG00000184347.14	ENSG00000184347	SLIT3	-0.0748782007202	-0.361811352261983	-0.870580356264814	0.384550130631098	0.998591218466416	Exon	Hippocampus
e861774	ENSG00000162073.13	ENSG00000162073	PAQR4	-0.0660469763331602	-2.14577776935167	-0.870573368371186	0.384553942498217	0.998591218466416	Exon	Hippocampus
e885037	ENSG00000140795.12	ENSG00000140795	MYLK3	-0.132644494826641	-2.19211120858415	-0.87056513103246	0.384558435962276	0.998591218466416	Exon	Hippocampus
e32557	ENSG00000187147.17	ENSG00000187147	RNF220	0.0386922897533934	0.176762469193618	0.870560037624797	0.384561214429684	0.998591218466416	Exon	Hippocampus
e288387	ENSG00000163069.12	ENSG00000163069	SGCB	0.0581764243074047	-2.28574439825928	0.870550531638581	0.384566400003385	0.998591218466416	Exon	Hippocampus
e921927	ENSG00000170004.16	ENSG00000170004	CHD3	0.0413368562153401	0.912414569301433	0.870548851629517	0.384567316463084	0.998591218466416	Exon	Hippocampus
e192094	ENSG00000187514.15	ENSG00000187514	PTMA	0.0369854328087258	3.54170035215085	0.87054619614153	0.384568765057837	0.998591218466416	Exon	Hippocampus
e521207	ENSG00000179950.13	ENSG00000179950	PUF60	0.0243420293505727	0.81570609676039	0.870541547881066	0.384571300737599	0.998591218466416	Exon	Hippocampus
e687499	ENSG00000069493.14	ENSG00000069493	CLEC2D	-0.0758724493308561	-3.2513211233115	-0.870533067863319	0.384575926711658	0.998591218466416	Exon	Hippocampus
e492163	ENSG00000133872.13	ENSG00000133872	SARAF	-0.0272339017431639	4.12157329063682	-0.870529711592884	0.384577757615845	0.998591218466416	Exon	Hippocampus
e659962	ENSG00000166575.16	ENSG00000166575	TMEM135	-0.0319129172049743	-0.770702089823403	-0.870517973853703	0.384584160799835	0.998591218466416	Exon	Hippocampus
e367993	ENSG00000165671.18	ENSG00000165671	NSD1	0.0400117613369653	-1.30121956691164	0.870505357061928	0.38459104359854	0.998591218466416	Exon	Hippocampus
e283774	ENSG00000109680.10	ENSG00000109680	TBC1D19	0.0453891378052632	-1.19848700853413	0.870495966643051	0.384596166373295	0.998591218466416	Exon	Hippocampus
e191947	ENSG00000135931.17	ENSG00000135931	ARMC9	-0.0600775773922342	-2.43059802872119	-0.870495144486316	0.384596614888165	0.998591218466416	Exon	Hippocampus
e941362	ENSG00000275066.4	ENSG00000275066	SYNRG	0.0270244923010724	0.773477768244035	0.870494691698193	0.384596861899848	0.998591218466416	Exon	Hippocampus
e152726	ENSG00000136731.12	ENSG00000136731	UGGT1	-0.0338494763675982	-0.675202167389125	-0.870491888823308	0.384598390967836	0.998591218466416	Exon	Hippocampus
e756500	ENSG00000123178.14	ENSG00000123178	SPRYD7	0.0406082240920743	-0.554190399043463	0.870486846944151	0.384601141501726	0.998591218466416	Exon	Hippocampus
e792879	ENSG00000119688.20	ENSG00000119688	ABCD4	-0.0435687086497383	-0.99334290919882	-0.870484497740715	0.384602423084299	0.998591218466416	Exon	Hippocampus
e836870	ENSG00000066933.15	ENSG00000066933	MYO9A	0.0783546137477482	-3.16176972455108	0.870483528975613	0.384602951584406	0.998591218466416	Exon	Hippocampus
e237210	ENSG00000036054.12	ENSG00000036054	TBC1D23	0.0317235643494532	-0.358574921538686	0.87048255143364	0.384603484873099	0.998591218466416	Exon	Hippocampus
e799232	ENSG00000066427.21	ENSG00000066427	ATXN3	-0.0314999389137766	-0.569324799672825	-0.870474336748218	0.384607966334264	0.998591218466416	Exon	Hippocampus
e167278	ENSG00000144355.14	ENSG00000144355	DLX1	0.0814066912987534	-2.49698930208382	0.870464273695455	0.384613456202328	0.998591218466416	Exon	Hippocampus
e837151	ENSG00000137817.16	ENSG00000137817	PARP6	-0.0652145707112167	-2.68853238103809	-0.870461561804457	0.384614935674508	0.998591218466416	Exon	Hippocampus
e143880	ENSG00000183513.8	ENSG00000183513	COA5	0.02495985109141	0.877540337118235	0.870460479886787	0.384615525915687	0.998591218466416	Exon	Hippocampus
e207003	ENSG00000131374.14	ENSG00000131374	TBC1D5	0.0240649607772114	0.827681864853242	0.87046013425557	0.384615714475232	0.998591218466416	Exon	Hippocampus
e85311	ENSG00000143337.18	ENSG00000143337	TOR1AIP1	-0.0384969658166998	-0.366772374506812	-0.870456610189556	0.384617637037118	0.998591218466416	Exon	Hippocampus
e181377	ENSG00000114948.12	ENSG00000114948	ADAM23	0.0511506099654868	-0.0457157393282318	0.870447737096541	0.384622477798467	0.998591218466416	Exon	Hippocampus
e464878	ENSG00000198839.9	ENSG00000198839	ZNF277	0.0491122973247998	-1.65741960339292	0.870444340774068	0.384624330689491	0.998591218466416	Exon	Hippocampus
e464883	ENSG00000198839.9	ENSG00000198839	ZNF277	0.0491122973247998	-1.65741960339292	0.870444340774068	0.384624330689491	0.998591218466416	Exon	Hippocampus
e155457	ENSG00000144229.11	ENSG00000144229	THSD7B	0.0606684738041065	-1.64496210248984	0.870432084731838	0.384631017117422	0.998591218466416	Exon	Hippocampus
e349941	ENSG00000113522.13	ENSG00000113522	RAD50	0.0664312348031672	-2.82692531889028	0.870428898754816	0.384632755276332	0.998591218466416	Exon	Hippocampus
e30995	ENSG00000198198.14	ENSG00000198198	SZT2	-0.0439695270593716	-1.36051955224967	-0.870426147086499	0.384634256495311	0.998591218466416	Exon	Hippocampus
e7372	ENSG00000116288.12	ENSG00000116288	PARK7	0.023865242819874	3.31584157599963	0.870420322804043	0.384637434042533	0.998591218466416	Exon	Hippocampus
e6955	ENSG00000041988.15	ENSG00000041988	THAP3	0.0290554773631144	-0.394987882704054	0.870419188459667	0.384638052907392	0.998591218466416	Exon	Hippocampus
e246275	ENSG00000197763.13	ENSG00000197763	TXNRD3	0.0487663791609567	-2.3409264313594	0.870417225814874	0.384639123669991	0.998591218466416	Exon	Hippocampus
e1055649	ENSG00000167380.16	ENSG00000167380	ZNF226	0.0298838395270426	0.0544978429622161	0.870412255601595	0.384641835283715	0.998591218466416	Exon	Hippocampus
e486928	ENSG00000104613.11	ENSG00000104613	INTS10	-0.028456255520641	0.847036525229765	-0.870406206430078	0.384645135563663	0.998591218466416	Exon	Hippocampus
e462376	ENSG00000005483.20	ENSG00000005483	KMT2E	0.0230166785591451	1.63899833502519	0.870399974153305	0.384648535759543	0.998591218466416	Exon	Hippocampus
e648503	ENSG00000172508.10	ENSG00000172508	CARNS1	0.0847313699223125	3.83586844401584	0.87039672908738	0.384650306204876	0.998591218466416	Exon	Hippocampus
e151398	ENSG00000074054.17	ENSG00000074054	CLASP1	0.0256851932772371	0.629228795437253	0.870387240929226	0.384655482789532	0.998591218466416	Exon	Hippocampus
e330629	ENSG00000134352.19	ENSG00000134352	IL6ST	-0.0329272119751862	2.75014211132716	-0.870380290180147	0.384659275032244	0.998591218466416	Exon	Hippocampus
e81808	ENSG00000000460.16	ENSG00000000460	C1orf112	-0.0490452456014863	-2.28801638785796	-0.87037773400908	0.384660669653331	0.998591218466416	Exon	Hippocampus
e495936	ENSG00000029534.19	ENSG00000029534	ANK1	0.0896577056310371	-2.9820901494487	0.870376534355251	0.3846613241734	0.998591218466416	Exon	Hippocampus
e648512	ENSG00000172508.10	ENSG00000172508	CARNS1	0.0847286622548989	3.83586645272738	0.870370276824169	0.384664738235753	0.998591218466416	Exon	Hippocampus
e43256	ENSG00000118473.21	ENSG00000118473	SGIP1	-0.0353024479421622	1.26711391625506	-0.870367291035594	0.384666367266319	0.998591218466416	Exon	Hippocampus
e1034625	ENSG00000105647.15	ENSG00000105647	PIK3R2	-0.0529417615999093	0.773559224819503	-0.870360995416368	0.384669802136989	0.998591218466416	Exon	Hippocampus
e749681	ENSG00000139496.15	ENSG00000139496	NUP58	-0.0710473612996727	-2.85999616765024	-0.870360803692391	0.384669906741302	0.998591218466416	Exon	Hippocampus
e453559	ENSG00000164692.17	ENSG00000164692	COL1A2	-0.115815436891692	-2.60117967528327	-0.870358420941163	0.384671206768243	0.998591218466416	Exon	Hippocampus
e1137360	ENSG00000198951.11	ENSG00000198951	NAGA	-0.0529039829206475	-1.28307655779929	-0.870340632523087	0.384680912198502	0.998591218466416	Exon	Hippocampus
e137809	ENSG00000042445.13	ENSG00000042445	RETSAT	0.0449876490374447	0.295172404557421	0.870339631793773	0.384681458204785	0.998591218466416	Exon	Hippocampus
e797060	ENSG00000165521.15	ENSG00000165521	EML5	-0.0610510928358166	-1.979606416473	-0.870331987155359	0.384685629199138	0.998591218466416	Exon	Hippocampus
e56032	ENSG00000134255.13	ENSG00000134255	CEPT1	0.0354048817744944	1.48259437262182	0.870313073044358	0.384695949054479	0.998591218466416	Exon	Hippocampus
e977266	ENSG00000129657.14	ENSG00000129657	SEC14L1	-0.0494057005015022	-1.97510454689625	-0.870310130458587	0.384697554593776	0.998591218466416	Exon	Hippocampus
e1149387	ENSG00000101955.14	ENSG00000101955	SRPX	-0.0849898942338775	-0.753709017481701	-0.870309630219041	0.384697827535847	0.998591218466416	Exon	Hippocampus
e1019636	ENSG00000188321.13	ENSG00000188321	ZNF559	-0.0338581040224243	1.33959567844472	-0.870302427257238	0.384701757648771	0.998591218466416	Exon	Hippocampus
e1111328	ENSG00000157601.13	ENSG00000157601	MX1	-0.0706881001278819	-1.02288081771258	-0.870289781796421	0.384708657382499	0.998591218466416	Exon	Hippocampus
e408823	ENSG00000112769.18	ENSG00000112769	LAMA4	-0.0620716036784468	-2.11402277586022	-0.870287935953343	0.384709664534891	0.998591218466416	Exon	Hippocampus
e1012008	ENSG00000011132.11	ENSG00000011132	APBA3	0.0622697027526367	-2.98095781510854	0.870285777200114	0.384710842423356	0.998591218466416	Exon	Hippocampus
e147011	ENSG00000153201.15	ENSG00000153201	RANBP2	0.0227543795390777	5.69920154193459	0.870285126843976	0.384711197280001	0.998591218466416	Exon	Hippocampus
e185203	ENSG00000163466.15	ENSG00000163466	ARPC2	0.0306569293281979	3.17142626372337	0.870283878348743	0.384711878502444	0.998591218466416	Exon	Hippocampus
e1009789	ENSG00000133243.8	ENSG00000133243	BTBD2	-0.040475602351586	0.454114567928986	-0.87028371328121	0.384711968569089	0.998591218466416	Exon	Hippocampus
e165104	ENSG00000163093.11	ENSG00000163093	BBS5	-0.0393088479153353	0.0132529518888826	-0.870280720129568	0.384713601740028	0.998591218466416	Exon	Hippocampus
e279955	ENSG00000087008.15	ENSG00000087008	ACOX3	-0.0356404807125301	-1.16424079376304	-0.870267936881991	0.38472057678652	0.998591218466416	Exon	Hippocampus
e706789	ENSG00000063046.17	ENSG00000063046	EIF4B	0.0275643838037784	1.43384933985339	0.870263964127996	0.384722744494361	0.998591218466416	Exon	Hippocampus
e621526	ENSG00000006071.12	ENSG00000006071	ABCC8	-0.0601909353849483	-1.59983124502665	-0.870256590612202	0.384726767826029	0.998591218466416	Exon	Hippocampus
e915593	ENSG00000141480.17	ENSG00000141480	ARRB2	-0.0372434923625674	1.45970351165289	-0.870255517962453	0.384727353115556	0.998591218466416	Exon	Hippocampus
e497790	ENSG00000164808.16	ENSG00000164808	SPIDR	0.0344312667138261	-0.683623039674353	0.870252642836253	0.384728921926018	0.998591218466416	Exon	Hippocampus
e1031637	ENSG00000127526.14	ENSG00000127526	SLC35E1	-0.0400912321749662	-1.12265869896799	-0.87024482957309	0.384733185247061	0.998591218466416	Exon	Hippocampus
e936616	ENSG00000264538.6	ENSG00000264538	SUZ12P1	-0.0330288995288955	0.254112785482868	-0.870242902654209	0.384734236678261	0.998591218466416	Exon	Hippocampus
e781689	ENSG00000186469.8	ENSG00000186469	GNG2	0.0526159088830752	2.8242351133509	0.870238671382475	0.384736545495246	0.998591218466416	Exon	Hippocampus
e1070648	ENSG00000105605.7	ENSG00000105605	CACNG7	-0.0433285078465899	-0.436870604232301	-0.870236533328423	0.384737712139581	0.998591218466416	Exon	Hippocampus
e51775	ENSG00000156876.9	ENSG00000156876	SASS6	0.0553367659082075	-2.19870543700923	0.870224467298199	0.384744296095144	0.998591218466416	Exon	Hippocampus
e1100242	ENSG00000171858.17	ENSG00000171858	RPS21	0.0402667975634925	3.65047589109956	0.870221213491729	0.384746071580512	0.998591218466416	Exon	Hippocampus
e375244	ENSG00000215022.7	ENSG00000215022		0.0548883821298216	-1.86048929990042	0.870220888456617	0.384746248940779	0.998591218466416	Exon	Hippocampus
e1151976	ENSG00000126756.11	ENSG00000126756	UXT	0.0396730641789661	0.039098158153722	0.870218578786603	0.38474750924819	0.998591218466416	Exon	Hippocampus
e846164	ENSG00000259404.5	ENSG00000259404	EFTUD1P1	-0.0618356983300282	-2.08107787522304	-0.870218468411642	0.38474756947607	0.998591218466416	Exon	Hippocampus
e645194	ENSG00000172803.17	ENSG00000172803	SNX32	0.0665665665452623	-1.69697855128073	0.870214970066699	0.384749478407477	0.998591218466416	Exon	Hippocampus
e1157716	ENSG00000001497.16	ENSG00000001497	LAS1L	0.0372386480288861	-1.45030519489136	0.870209926875574	0.384752230320708	0.998591218466416	Exon	Hippocampus
e50808	ENSG00000143036.16	ENSG00000143036	SLC44A3	-0.0719731672146061	-2.07720321844053	-0.870209850923189	0.384752271765665	0.998591218466416	Exon	Hippocampus
e848429	ENSG00000140521.12	ENSG00000140521	POLG	0.0264746513295561	-0.272795407562906	0.870197716072101	0.384758893428101	0.998591218466416	Exon	Hippocampus
e933792	ENSG00000167524.14	ENSG00000167524		0.047827357162278	-1.30799731082068	0.870195397763874	0.384760158474619	0.998591218466416	Exon	Hippocampus
e572215	ENSG00000078403.16	ENSG00000078403	MLLT10	0.0583418197049393	-2.42372114339849	0.87018340692311	0.384766701636425	0.998591218466416	Exon	Hippocampus
e893046	ENSG00000166546.13	ENSG00000166546	BEAN1	-0.0806160157737351	-1.57428271657976	-0.870179503774307	0.384768831521343	0.998591218466416	Exon	Hippocampus
e148981	ENSG00000144136.10	ENSG00000144136	SLC20A1	-0.0432267946649949	-0.394785963247199	-0.870170008329016	0.384774013061868	0.998591218466416	Exon	Hippocampus
e1139521	ENSG00000077942.18	ENSG00000077942	FBLN1	-0.118710532716252	0.396649212908405	-0.870157514110204	0.384780831059223	0.998591218466416	Exon	Hippocampus
e53164	ENSG00000162631.18	ENSG00000162631	NTNG1	0.101103301664495	-1.25601498209689	0.870154805107904	0.384782309350347	0.998591218466416	Exon	Hippocampus
e1164014	ENSG00000133142.17	ENSG00000133142	TCEAL4	0.0385816900915594	2.509000152037	0.870149600524753	0.384785149479196	0.998591218466416	Exon	Hippocampus
e1031182	ENSG00000072958.8	ENSG00000072958	AP1M1	-0.0310246886797403	0.111653177070452	-0.870148367449202	0.384785822367525	0.998591218466416	Exon	Hippocampus
e155694	ENSG00000168702.17	ENSG00000168702	LRP1B	0.0392938692074515	0.905358297036442	0.870145853730985	0.384787194103757	0.998591218466416	Exon	Hippocampus
e624137	ENSG00000134343.12	ENSG00000134343	ANO3	0.0833719197041556	-0.659032933706628	0.870139634969473	0.384790587695313	0.998591218466416	Exon	Hippocampus
e546946	ENSG00000260230.2	ENSG00000260230	FRRS1L	0.0513781611278519	1.60331981657617	0.870134793330744	0.384793229800722	0.998591218466416	Exon	Hippocampus
e1128268	ENSG00000100003.17	ENSG00000100003	SEC14L2	-0.0289016421039404	0.656153231704285	-0.870130532169191	0.384795555146174	0.998591218466416	Exon	Hippocampus
e494509	ENSG00000077782.19	ENSG00000077782	FGFR1	-0.0552308752725918	-0.0118057195426249	-0.870122401309437	0.384799992236748	0.998591218466416	Exon	Hippocampus
e62225	ENSG00000276975.2	ENSG00000276975	HYDIN2	-0.102581639777801	-2.87621304053845	-0.87011705283778	0.384802910967749	0.998591218466416	Exon	Hippocampus
e988424	ENSG00000101745.16	ENSG00000101745	ANKRD12	0.0368762809399291	0.400265347166879	0.870116274055895	0.384803335960353	0.998591218466416	Exon	Hippocampus
e272798	ENSG00000180370.10	ENSG00000180370	PAK2	-0.0323477990309933	0.662211907751812	-0.870108399118544	0.384807633444411	0.998591218466416	Exon	Hippocampus
e235598	ENSG00000169855.19	ENSG00000169855	ROBO1	-0.033678704204043	0.51014289449699	-0.870107282954425	0.384808242556086	0.998591218466416	Exon	Hippocampus
e694655	ENSG00000133687.15	ENSG00000133687	TMTC1	-0.0504258077636216	0.799696839836503	-0.870106407094573	0.384808720529635	0.998591218466416	Exon	Hippocampus
e993348	ENSG00000141384.12	ENSG00000141384	TAF4B	0.0537348654029124	-2.32102344275177	0.870100943817336	0.384811701953212	0.998591218466416	Exon	Hippocampus
e1153536	ENSG00000068400.13	ENSG00000068400	GRIPAP1	0.0287299801693311	0.694889548205065	0.870093106216343	0.38481597911922	0.998591218466416	Exon	Hippocampus
e303032	ENSG00000138801.8	ENSG00000138801	PAPSS1	0.0315890412993523	0.821040228204027	0.870092092945179	0.38481653208762	0.998591218466416	Exon	Hippocampus
e911582	ENSG00000159842.14	ENSG00000159842	ABR	-0.0379485659802546	1.97987853876562	-0.870088608323334	0.384818433740018	0.998591218466416	Exon	Hippocampus
e905881	ENSG00000103168.16	ENSG00000103168	TAF1C	0.0376339691280676	-0.823880508275824	0.870078047652988	0.384824197018724	0.998591218466416	Exon	Hippocampus
e250883	ENSG00000154928.16	ENSG00000154928	EPHB1	-0.048236047276892	-0.793298081652966	-0.870072352023332	0.384827305318892	0.998591218466416	Exon	Hippocampus
e110328	ENSG00000134321.11	ENSG00000134321	RSAD2	-0.0733172517185638	-1.63011807630009	-0.87006714226297	0.384830148477043	0.998591218466416	Exon	Hippocampus
e1129032	ENSG00000253352.8	ENSG00000253352	TUG1	-0.0206238747052344	2.44427499250304	-0.870062735388543	0.384832553480831	0.998591218466416	Exon	Hippocampus
e603821	ENSG00000120008.15	ENSG00000120008	WDR11	0.0287165170627526	-0.331310592800982	0.870057552839176	0.384835381812586	0.998591218466416	Exon	Hippocampus
e617800	ENSG00000175352.10	ENSG00000175352	NRIP3	-0.0928494405434119	0.973015478596487	-0.870053236117976	0.384837737635807	0.998591218466416	Exon	Hippocampus
e428398	ENSG00000106392.10	ENSG00000106392	C1GALT1	0.0483264661048897	3.18695255809511	0.870049333549918	0.384839867445197	0.998591218466416	Exon	Hippocampus
e862716	ENSG00000262554.1	ENSG00000262554		0.0395858957624649	-1.25095690871004	0.870046769994867	0.384841266498053	0.998591218466416	Exon	Hippocampus
e50146	ENSG00000137942.16	ENSG00000137942	FNBP1L	0.0428454897153181	-1.28286947635246	0.870043199537955	0.384843215069931	0.998591218466416	Exon	Hippocampus
e323003	ENSG00000173545.4	ENSG00000173545	ZNF622	0.0258419800648597	0.348250731846569	0.870040425523924	0.384844728988398	0.998591218466416	Exon	Hippocampus
e1165603	ENSG00000157600.11	ENSG00000157600	TMEM164	-0.045605522744032	-1.74277559816678	-0.870032890558576	0.384848841215033	0.998591218466416	Exon	Hippocampus
e852070	ENSG00000103852.12	ENSG00000103852	TTC23	0.0748341211768789	-2.68844940381661	0.870032721717741	0.38484893336066	0.998591218466416	Exon	Hippocampus
e1149003	ENSG00000198947.15	ENSG00000198947	DMD	0.0606626618465492	-2.77524969042949	0.870031778240157	0.384849448267943	0.998591218466416	Exon	Hippocampus
e783053	ENSG00000126777.17	ENSG00000126777	KTN1	0.0432402908492148	1.55269721847053	0.870027751857731	0.384851645689651	0.998591218466416	Exon	Hippocampus
e683533	ENSG00000111642.14	ENSG00000111642	CHD4	0.0251008249497772	0.274675084077256	0.870021454468388	0.384855082542081	0.998591218466416	Exon	Hippocampus
e500906	ENSG00000172817.3	ENSG00000172817	CYP7B1	-0.0477257030238133	1.6020773773205	-0.870020544699107	0.384855579057764	0.998591218466416	Exon	Hippocampus
e1010900	ENSG00000065717.14	ENSG00000065717	TLE2	0.0580626023747854	-2.34748302456002	0.870012952773325	0.384859722442519	0.998591218466416	Exon	Hippocampus
e251134	ENSG00000114054.13	ENSG00000114054	PCCB	-0.0552670193786851	-1.61080148423062	-0.869979698853264	0.384877871491805	0.998591218466416	Exon	Hippocampus
e738319	ENSG00000171435.13	ENSG00000171435	KSR2	-0.0752020081285201	-1.03662721109367	-0.869975984951905	0.384879898466769	0.998591218466416	Exon	Hippocampus
e71563	ENSG00000173171.14	ENSG00000173171	MTX1	0.0616926185285369	-2.73624261765451	0.869974272784595	0.384880832936518	0.998591218466416	Exon	Hippocampus
e409115	ENSG00000228624.7	ENSG00000228624		0.0787919609322927	-3.05471800300324	0.869972290288776	0.384881914948385	0.998591218466416	Exon	Hippocampus
e678819	ENSG00000002016.17	ENSG00000002016	RAD52	0.0437973677535648	-1.74089281501655	0.869969415009144	0.384883484229507	0.998591218466416	Exon	Hippocampus
e284459	ENSG00000065882.15	ENSG00000065882	TBC1D1	-0.0504246850251094	0.557684297688395	-0.869967972966894	0.384884271274324	0.998591218466416	Exon	Hippocampus
e824565	ENSG00000138593.8	ENSG00000138593	SECISBP2L	0.0345448725524414	2.00863343330156	0.869960730753748	0.384888223979501	0.998591218466416	Exon	Hippocampus
e217983	ENSG00000114650.18	ENSG00000114650	SCAP	0.0352515472832773	-0.769363637379228	0.869959049617049	0.384889141525479	0.998591218466416	Exon	Hippocampus
e768982	ENSG00000100888.12	ENSG00000100888	CHD8	0.026559834585372	0.0337907871760657	0.869956492283517	0.384890537292657	0.998591218466416	Exon	Hippocampus
e351345	ENSG00000145833.15	ENSG00000145833	DDX46	0.0568434779647237	-2.15105987721285	0.869954155303116	0.384891812796007	0.998591218466416	Exon	Hippocampus
e1063827	ENSG00000161618.9	ENSG00000161618	ALDH16A1	-0.0589124342405546	-2.21314375852003	-0.869949279499241	0.384894473975236	0.998591218466416	Exon	Hippocampus
e56595	ENSG00000227811.2	ENSG00000227811	FAM212B-AS1	0.0691030038622761	-0.461254805187044	0.869945964852704	0.384896283092294	0.998591218466416	Exon	Hippocampus
e247163	ENSG00000177646.18	ENSG00000177646	ACAD9	-0.0276580622932676	0.500263879139677	-0.869941882626714	0.384898511157449	0.998591218466416	Exon	Hippocampus
e619865	ENSG00000187079.15	ENSG00000187079	TEAD1	-0.0401099492179998	0.0891571726395136	-0.86993947537582	0.384899825030566	0.998591218466416	Exon	Hippocampus
e282487	ENSG00000163138.18	ENSG00000163138	PACRGL	-0.0352863863154528	-0.640769655946053	-0.869938630742536	0.384900286030514	0.998591218466416	Exon	Hippocampus
e282511	ENSG00000163138.18	ENSG00000163138	PACRGL	-0.0352863863154528	-0.640769655946053	-0.869938630742536	0.384900286030514	0.998591218466416	Exon	Hippocampus
e282573	ENSG00000163138.18	ENSG00000163138	PACRGL	-0.0352863863154528	-0.640769655946053	-0.869938630742536	0.384900286030514	0.998591218466416	Exon	Hippocampus
e81226	ENSG00000143164.15	ENSG00000143164	DCAF6	-0.0271963980347523	0.59162062344199	-0.86993824269036	0.384900497829092	0.998591218466416	Exon	Hippocampus
e96364	ENSG00000117625.13	ENSG00000117625	RCOR3	0.0259506415568016	1.29053893838954	0.869932936851075	0.384903393759259	0.998591218466416	Exon	Hippocampus
e384108	ENSG00000243649.8	ENSG00000243649	CFB	-0.12472692250763	-3.32322771865415	-0.869925438465896	0.384907486405059	0.998591218466416	Exon	Hippocampus
e667461	ENSG00000048028.11	ENSG00000048028	USP28	0.0288924026626679	-0.764028930850663	0.86992156431201	0.384909600942754	0.998591218466416	Exon	Hippocampus
e19037	ENSG00000198830.10	ENSG00000198830	HMGN2	-0.0369004346711689	0.416963322572086	-0.869903240918985	0.384919602063187	0.998591218466416	Exon	Hippocampus
e570043	ENSG00000086475.14	ENSG00000086475	SEPHS1	-0.0324177057901123	-0.334685578510336	-0.869884053916144	0.384930074722848	0.998591218466416	Exon	Hippocampus
e865890	ENSG00000078328.19	ENSG00000078328	RBFOX1	0.0617372888063002	4.6422311989201	0.869883432720383	0.384930413787158	0.998591218466416	Exon	Hippocampus
e748560	ENSG00000032742.17	ENSG00000032742	IFT88	-0.0648974134479026	-2.80681314145417	-0.86987725615846	0.384933785120371	0.998591218466416	Exon	Hippocampus
e865819	ENSG00000078328.19	ENSG00000078328	RBFOX1	0.0668360544463207	0.0042938609303781	0.869862554846693	0.38494180956368	0.998591218466416	Exon	Hippocampus
e366203	ENSG00000113734.17	ENSG00000113734	BNIP1	-0.052371836339895	-2.49031778614581	-0.86986011495318	0.384943141345057	0.998591218466416	Exon	Hippocampus
e1050363	ENSG00000105221.16	ENSG00000105221	AKT2	0.0901147645085186	-3.23169055132512	0.86985619559571	0.384945280676839	0.998591218466416	Exon	Hippocampus
e957453	ENSG00000108821.13	ENSG00000108821	COL1A1	-0.132243447677094	-3.21588507875077	-0.869849020881191	0.384949196923067	0.998591218466416	Exon	Hippocampus
e155695	ENSG00000168702.17	ENSG00000168702	LRP1B	0.0406243807977643	1.05929956143729	0.869845142934556	0.384951313671669	0.998591218466416	Exon	Hippocampus
e135059	ENSG00000114978.17	ENSG00000114978	MOB1A	-0.0467888044666756	-0.0463969334894847	-0.869839267992895	0.384954520478907	0.998591218466416	Exon	Hippocampus
e528297	ENSG00000164989.15	ENSG00000164989	CCDC171	0.0388660860269723	-0.979058705448658	0.869838354329908	0.384955019198708	0.998591218466416	Exon	Hippocampus
e198520	ENSG00000168385.17	ENSG00000168385	SEPT2	-0.0313951398751605	2.29637297129192	-0.869828116281325	0.384960607629459	0.998591218466416	Exon	Hippocampus
e856001	ENSG00000103245.13	ENSG00000103245	NARFL	0.0386867585810254	-1.22306949990619	0.869824323816501	0.384962677756034	0.998591218466416	Exon	Hippocampus
e429359	ENSG00000006747.14	ENSG00000006747	SCIN	-0.105793760452613	-2.00624181591566	-0.869822372572554	0.384963742850171	0.998591218466416	Exon	Hippocampus
e220010	ENSG00000213672.7	ENSG00000213672	NCKIPSD	-0.0456526408751724	-0.850666901399235	-0.869815873591501	0.384967290357432	0.998591218466416	Exon	Hippocampus
e240507	ENSG00000163608.14	ENSG00000163608	NEPRO	-0.0261343914288248	2.14747096859178	-0.869814469260178	0.38496805692263	0.998591218466416	Exon	Hippocampus
e746299	ENSG00000183495.13	ENSG00000183495	EP400	-0.0478666160658705	-2.07472153618098	-0.869809949901887	0.384970523855938	0.998591218466416	Exon	Hippocampus
e255839	ENSG00000144895.11	ENSG00000144895	EIF2A	0.0530281255943168	-1.80998441337248	0.86980800190078	0.38497158719326	0.998591218466416	Exon	Hippocampus
e255842	ENSG00000144895.11	ENSG00000144895	EIF2A	0.0530281255943168	-1.80998441337248	0.86980800190078	0.38497158719326	0.998591218466416	Exon	Hippocampus
e951734	ENSG00000108883.12	ENSG00000108883	EFTUD2	-0.0249700990447105	0.420123155758894	-0.869806822450498	0.384972231009737	0.998591218466416	Exon	Hippocampus
e592977	ENSG00000108231.12	ENSG00000108231	LGI1	0.0416068955656882	2.69579039747424	0.869806349352991	0.384972489255628	0.998591218466416	Exon	Hippocampus
e388347	ENSG00000124507.10	ENSG00000124507	PACSIN1	-0.059940193093692	2.28467131929585	-0.869801561400829	0.384975102822148	0.998591218466416	Exon	Hippocampus
e491799	ENSG00000104299.14	ENSG00000104299	INTS9	0.0395295194815527	-1.54107475469305	0.869799584431601	0.384976181979923	0.998591218466416	Exon	Hippocampus
e892244	ENSG00000125107.17	ENSG00000125107	CNOT1	0.0302008397311513	-0.129044913310729	0.869799189743174	0.384976397426636	0.998591218466416	Exon	Hippocampus
e581922	ENSG00000122870.11	ENSG00000122870	BICC1	-0.0672875995367732	-2.80120810491849	-0.86979338357501	0.384979566820878	0.998591218466416	Exon	Hippocampus
e751200	ENSG00000073910.19	ENSG00000073910	FRY	0.044101619294086	0.889051127015257	0.869792752948266	0.384979911060024	0.998591218466416	Exon	Hippocampus
e166315	ENSG00000128683.13	ENSG00000128683	GAD1	0.0609235323645296	1.06122137598273	0.869773397828648	0.384990476498073	0.998591218466416	Exon	Hippocampus
e909548	ENSG00000158805.11	ENSG00000158805	ZNF276	0.0486873315197783	-1.55410830986337	0.869756407399553	0.384999751262003	0.998591218466416	Exon	Hippocampus
e213991	ENSG00000170011.13	ENSG00000170011	MYRIP	0.0547395433767279	0.143230406520802	0.869744813266201	0.385006080365691	0.998591218466416	Exon	Hippocampus
e903997	ENSG00000140876.11	ENSG00000140876	NUDT7	0.0624440316675823	-1.55633642356906	0.869739270402506	0.385009106173624	0.998591218466416	Exon	Hippocampus
e616966	ENSG00000166405.14	ENSG00000166405	RIC3	0.0205370221890282	1.08039471147233	0.869736886360292	0.385010407608968	0.998591218466416	Exon	Hippocampus
e126007	ENSG00000179915.22	ENSG00000179915	NRXN1	0.0510913878723413	2.59773574852957	0.869721102792509	0.385019023838688	0.998591218466416	Exon	Hippocampus
e157709	ENSG00000080345.17	ENSG00000080345	RIF1	0.0251910806552415	0.507590987888823	0.86971410325759	0.385022844913843	0.998591218466416	Exon	Hippocampus
e891655	ENSG00000103021.9	ENSG00000103021	CCDC113	0.0412271193674345	-1.4943628927367	0.869708601617131	0.385025848298535	0.998591218466416	Exon	Hippocampus
e1021164	ENSG00000105376.4	ENSG00000105376	ICAM5	-0.0843679896542266	0.967328163208973	-0.869707089058664	0.38502667401749	0.998591218466416	Exon	Hippocampus
e74519	ENSG00000125462.16	ENSG00000125462	C1orf61	-0.0580141552323246	-0.212606616342411	-0.869701840262388	0.385029539389917	0.998591218466416	Exon	Hippocampus
e23218	ENSG00000121775.17	ENSG00000121775	TMEM39B	-0.0441807447734956	-1.57827396694968	-0.869699303448336	0.385030924267761	0.998591218466416	Exon	Hippocampus
e114200	ENSG00000198399.14	ENSG00000198399	ITSN2	0.0342731505248113	-0.674312981800698	0.869696745189849	0.38503232085548	0.998591218466416	Exon	Hippocampus
e472002	ENSG00000155561.14	ENSG00000155561	NUP205	-0.0450435768987153	-1.88190691613027	-0.869691409335219	0.3850352337803	0.998591218466416	Exon	Hippocampus
e1135156	ENSG00000100311.16	ENSG00000100311	PDGFB	0.0449253284869806	-1.11446828601215	0.869684367182861	0.385039078219908	0.998591218466416	Exon	Hippocampus
e489937	ENSG00000147459.17	ENSG00000147459	DOCK5	0.066759853073494	0.318902011571559	0.869671297716046	0.385046213143014	0.998591218466416	Exon	Hippocampus
e961145	ENSG00000263004.1	ENSG00000263004		0.0689534200535274	-2.91808420975768	0.869666176221745	0.385049009106903	0.998591218466416	Exon	Hippocampus
e1068762	ENSG00000176024.17	ENSG00000176024	ZNF613	0.0408603273124185	-1.85598114253385	0.869652271537913	0.385056600117153	0.998591218466416	Exon	Hippocampus
e175731	ENSG00000144339.11	ENSG00000144339	TMEFF2	0.0496042518117523	1.62462038553118	0.869652219783719	0.385056628371589	0.998591218466416	Exon	Hippocampus
e251417	ENSG00000118007.12	ENSG00000118007	STAG1	-0.0438211300912382	-1.99560306942044	-0.869641868760079	0.385062279385328	0.998591218466416	Exon	Hippocampus
e594541	ENSG00000095585.16	ENSG00000095585	BLNK	0.110661309675475	-3.30105593640742	0.869637650267917	0.385064582433714	0.998591218466416	Exon	Hippocampus
e1048370	ENSG00000104825.16	ENSG00000104825	NFKBIB	-0.0498863895083765	-1.76735413374694	-0.869635769031118	0.385065609480987	0.998591218466416	Exon	Hippocampus
e238084	ENSG00000114391.12	ENSG00000114391	RPL24	-0.0498908515380008	0.72529280050029	-0.869634851114205	0.385066110611526	0.998591218466416	Exon	Hippocampus
e92309	ENSG00000058673.15	ENSG00000058673	ZC3H11A	0.0299880855676775	-0.102174635629452	0.869634255670048	0.385066435690456	0.998591218466416	Exon	Hippocampus
e1135204	ENSG00000100316.15	ENSG00000100316	RPL3	0.0453085740894149	2.00025167043302	0.86961990728554	0.385074269150157	0.998591218466416	Exon	Hippocampus
e557376	ENSG00000095321.16	ENSG00000095321	CRAT	-0.0309271803074118	-0.201475479068144	-0.86961925441903	0.385074625583097	0.998591218466416	Exon	Hippocampus
e560288	ENSG00000148303.16	ENSG00000148303	RPL7A	-0.0291532954402742	3.70512466040283	-0.869602733910748	0.385083645033857	0.998591218466416	Exon	Hippocampus
e115028	ENSG00000119772.16	ENSG00000119772	DNMT3A	-0.0356135225710457	-0.920443537026286	-0.869590349687433	0.385090406345024	0.998591218466416	Exon	Hippocampus
e922748	ENSG00000178971.13	ENSG00000178971	CTC1	-0.0606802268431459	-2.67079182492921	-0.869589433789187	0.385090906393248	0.998591218466416	Exon	Hippocampus
e221325	ENSG00000172046.18	ENSG00000172046	USP19	-0.029441371091783	-0.0320279741255332	-0.869585565121247	0.385093018554253	0.998591218466416	Exon	Hippocampus
e615357	ENSG00000166313.18	ENSG00000166313	APBB1	0.0248708423471869	2.41356003910457	0.86958214830395	0.3850948840261	0.998591218466416	Exon	Hippocampus
e1009751	ENSG00000133243.8	ENSG00000133243	BTBD2	-0.0450312371045686	2.63233224048333	-0.869576096925258	0.385098187896958	0.998591218466416	Exon	Hippocampus
e959813	ENSG00000008294.20	ENSG00000008294	SPAG9	0.0261316847760356	0.572921204432187	0.869574935976622	0.385098821742003	0.998591218466416	Exon	Hippocampus
e864410	ENSG00000089486.16	ENSG00000089486	CDIP1	-0.0459385377459855	-0.162423192911098	-0.869570830513197	0.38510106321379	0.998591218466416	Exon	Hippocampus
e420250	ENSG00000146426.17	ENSG00000146426	TIAM2	0.0695814612506992	-0.988681084845711	0.869560436577623	0.385106738056773	0.998591218466416	Exon	Hippocampus
e708350	ENSG00000197111.15	ENSG00000197111	PCBP2	-0.0203049879805358	3.05106809008664	-0.869544093627443	0.385115661024818	0.998591218466416	Exon	Hippocampus
e809555	ENSG00000224078.12	ENSG00000224078	SNHG14	0.0297221112450845	1.39882193822409	0.869543801279103	0.385115820643109	0.998591218466416	Exon	Hippocampus
e95676	ENSG00000076356.6	ENSG00000076356	PLXNA2	-0.0446483309064414	0.252252522513773	-0.869542518229925	0.385116521171312	0.998591218466416	Exon	Hippocampus
e35575	ENSG00000186377.7	ENSG00000186377	CYP4X1	0.0547246348814444	-1.18544968824594	0.86952448207172	0.38512636876243	0.998591218466416	Exon	Hippocampus
e396298	ENSG00000225791.6	ENSG00000225791	TRAM2-AS1	0.0500429678286007	-2.17083814837911	0.869523235576146	0.385127049344269	0.998591218466416	Exon	Hippocampus
e839721	ENSG00000103653.16	ENSG00000103653	CSK	-0.0295260807289415	-0.166022746694559	-0.869517247640746	0.385130318744496	0.998591218466416	Exon	Hippocampus
e129600	ENSG00000014641.17	ENSG00000014641	MDH1	-0.0368824526108025	-0.444234332339034	-0.869506582140832	0.385136142127372	0.998591218466416	Exon	Hippocampus
e1123735	ENSG00000232545.1	ENSG00000232545		-0.0410575308201665	-1.34019864888099	-0.869503004348219	0.385138095620926	0.998591218466416	Exon	Hippocampus
e330026	ENSG00000177058.11	ENSG00000177058	SLC38A9	0.0449921043362971	-1.64663734012401	0.869485127580052	0.385147856521324	0.998591218466416	Exon	Hippocampus
e414495	ENSG00000135541.20	ENSG00000135541	AHI1	0.0316385541639067	0.969530849074624	0.869482166472448	0.385149473331372	0.998591218466416	Exon	Hippocampus
e459493	ENSG00000087085.13	ENSG00000087085	ACHE	0.0662811587513028	-2.20987836547726	0.869477572091531	0.385151981941879	0.998591218466416	Exon	Hippocampus
e393102	ENSG00000112658.7	ENSG00000112658	SRF	-0.059775413252515	-1.21321135823449	-0.869475408909825	0.385153163079535	0.998591218466416	Exon	Hippocampus
e1032307	ENSG00000099331.13	ENSG00000099331	MYO9B	0.0579440857064182	-0.690330946987677	0.869470262112179	0.385155973336216	0.998591218466416	Exon	Hippocampus
e600217	ENSG00000108039.17	ENSG00000108039	XPNPEP1	0.0281453977112545	0.553316416988522	0.869470031186246	0.385156099426789	0.998591218466416	Exon	Hippocampus
e1164203	ENSG00000123560.13	ENSG00000123560	PLP1	0.0852105996363795	-0.0313318812500943	0.869445778760241	0.385169341918964	0.998591218466416	Exon	Hippocampus
e617284	ENSG00000212607.1	ENSG00000212607	SNORA3B	-0.0638342249317095	-2.53408444287795	-0.869444842352	0.385169853229242	0.998591218466416	Exon	Hippocampus
e727829	ENSG00000120868.13	ENSG00000120868	APAF1	0.0554975120620231	-1.47731075335315	0.869440176905279	0.385172400725696	0.998591218466416	Exon	Hippocampus
e681603	ENSG00000256164.1	ENSG00000256164	CCND2-AS1	-0.0634539285008593	-2.33134704191463	-0.869437618361142	0.385173797784325	0.998591218466416	Exon	Hippocampus
e956517	ENSG00000121067.17	ENSG00000121067	SPOP	-0.0230885044657016	0.770422221973792	-0.869427875531774	0.385179117753785	0.998591218466416	Exon	Hippocampus
e276486	ENSG00000130997.16	ENSG00000130997	POLN	-0.0618624389539102	-1.72489368370247	-0.869423231404216	0.385181653646641	0.998591218466416	Exon	Hippocampus
e289037	ENSG00000128052.8	ENSG00000128052	KDR	-0.0989682809080622	-2.24822743101549	-0.869422243760864	0.385182192943598	0.998591218466416	Exon	Hippocampus
e277972	ENSG00000159788.18	ENSG00000159788	RGS12	-0.0411816850948209	-0.665158948697995	-0.869421166653502	0.38518278109239	0.998591218466416	Exon	Hippocampus
e623675	ENSG00000185238.12	ENSG00000185238	PRMT3	0.0310778831911646	1.19944388176836	0.869418110728856	0.385184449766917	0.998591218466416	Exon	Hippocampus
e850453	ENSG00000198901.13	ENSG00000198901	PRC1	0.057602858786998	-2.46273149108326	0.869405565629538	0.385191300011006	0.998591218466416	Exon	Hippocampus
e627739	ENSG00000149084.12	ENSG00000149084	HSD17B12	0.0453461005061927	0.926070713789777	0.869403042964612	0.385192677519731	0.998591218466416	Exon	Hippocampus
e55245	ENSG00000184371.13	ENSG00000184371	CSF1	-0.0611944838369199	1.19496801186664	-0.869402464787842	0.38519299323531	0.998591218466416	Exon	Hippocampus
e991379	ENSG00000141449.14	ENSG00000141449	GREB1L	-0.0814410648718075	-2.74479630727884	-0.869398821083701	0.385194982897187	0.998591218466416	Exon	Hippocampus
e67628	ENSG00000143436.10	ENSG00000143436	MRPL9	-0.0371033437652886	-1.24861946698746	-0.869391103888357	0.385199196929025	0.998591218466416	Exon	Hippocampus
e834605	ENSG00000137764.19	ENSG00000137764	MAP2K5	0.0366124638811321	-0.436021670316223	0.869390374419984	0.385199595262112	0.998591218466416	Exon	Hippocampus
e891801	ENSG00000103034.14	ENSG00000103034	NDRG4	0.0506104872326966	0.38167563091815	0.869382218266478	0.385204049023892	0.998591218466416	Exon	Hippocampus
e717467	ENSG00000061987.14	ENSG00000061987	MON2	0.0254100127387681	0.795743590889138	0.869366166340629	0.38521281445561	0.998591218466416	Exon	Hippocampus
e738733	ENSG00000139767.8	ENSG00000139767	SRRM4	-0.0711421073427864	-1.07080563787212	-0.869359903736599	0.385216234292042	0.998591218466416	Exon	Hippocampus
e272742	ENSG00000163964.13	ENSG00000163964	PIGX	-0.0390648777025913	-1.7818113731687	-0.869347848796341	0.385222817216997	0.998591218466416	Exon	Hippocampus
e271298	ENSG00000242086.8	ENSG00000242086	LINC00969	0.0585740218803451	0.101464648662627	0.869339039112421	0.385227628025943	0.998591218466416	Exon	Hippocampus
e210857	ENSG00000163539.16	ENSG00000163539	CLASP2	0.0458289013588452	0.879298388947711	0.869338793559159	0.385227762118663	0.998591218466416	Exon	Hippocampus
e191956	ENSG00000135931.17	ENSG00000135931	ARMC9	-0.049276169482748	-1.65372053759172	-0.869337192856977	0.385228636237299	0.998591218466416	Exon	Hippocampus
e380555	ENSG00000137312.14	ENSG00000137312	FLOT1	-0.0249560889953797	1.62281468890403	-0.869334441820054	0.38523013853874	0.998591218466416	Exon	Hippocampus
e229119	ENSG00000157388.14	ENSG00000157388	CACNA1D	0.0515609073274108	-0.877491818196519	0.869331638410421	0.385231669443858	0.998591218466416	Exon	Hippocampus
e272262	ENSG00000185485.14	ENSG00000185485	SDHAP1	-0.0547438175572409	-1.31298725985112	-0.869329677520028	0.385232740262522	0.998591218466416	Exon	Hippocampus
e372982	ENSG00000137267.5	ENSG00000137267	TUBB2A	-0.0650776610594871	2.49793175545473	-0.869326611305376	0.385234414689135	0.998591218466416	Exon	Hippocampus
e305210	ENSG00000145349.16	ENSG00000145349	CAMK2D	0.0559737585236919	0.964768039850208	0.869305877970285	0.385245737056077	0.998591218466416	Exon	Hippocampus
e569381	ENSG00000151461.19	ENSG00000151461	UPF2	0.0276841733768768	-0.450106839530468	0.869305118729069	0.38524615167765	0.998591218466416	Exon	Hippocampus
e341542	ENSG00000164292.12	ENSG00000164292	RHOBTB3	-0.0557309470568839	-1.07550994092835	-0.869300231414953	0.385248820646087	0.998591218466416	Exon	Hippocampus
e936982	ENSG00000196712.16	ENSG00000196712	NF1	0.0244182065645744	1.17122854834667	0.869295912602815	0.385251179164318	0.998591218466416	Exon	Hippocampus
e303045	ENSG00000138801.8	ENSG00000138801	PAPSS1	0.0315561690219996	0.82111699759487	0.869291811528211	0.38525341878353	0.998591218466416	Exon	Hippocampus
e662890	ENSG00000110330.8	ENSG00000110330	BIRC2	0.0326531147819419	0.815253442707621	0.869290251692353	0.385254270620499	0.998591218466416	Exon	Hippocampus
e539363	ENSG00000106829.18	ENSG00000106829	TLE4	0.0526079461875574	-0.360244221592626	0.869288897755481	0.385255010015567	0.998591218466416	Exon	Hippocampus
e382010	ENSG00000213760.10	ENSG00000213760	ATP6V1G2	0.0602408942619401	-2.35084102439012	0.869282491893253	0.385258508316727	0.998591218466416	Exon	Hippocampus
e139355	ENSG00000115548.16	ENSG00000115548	KDM3A	0.0272182358611797	1.0947894640969	0.86927469097981	0.3852627684947	0.998591218466416	Exon	Hippocampus
e484146	ENSG00000164733.20	ENSG00000164733	CTSB	-0.0312818887808158	2.77026808521202	-0.869273849959373	0.385263227788377	0.998591218466416	Exon	Hippocampus
e331755	ENSG00000068796.16	ENSG00000068796	KIF2A	0.027356738064051	1.43610826399343	0.869267323271948	0.385266792120146	0.998591218466416	Exon	Hippocampus
e134555	ENSG00000163013.11	ENSG00000163013	FBXO41	-0.0682031262732177	-1.49754468312207	-0.869267237823218	0.385266838785243	0.998591218466416	Exon	Hippocampus
e728634	ENSG00000136021.18	ENSG00000136021	SCYL2	-0.0531924188286605	-2.20206293839751	-0.869267055094671	0.385266938576618	0.998591218466416	Exon	Hippocampus
e120894	ENSG00000252756.1	ENSG00000252756	RNU6-577P	0.0631642486064944	-2.39235803543332	0.869263228028703	0.385269028610433	0.998591218466416	Exon	Hippocampus
e957323	ENSG00000108819.10	ENSG00000108819	PPP1R9B	-0.0522714942227631	1.03805717336221	-0.869261861889715	0.385269774686711	0.998591218466416	Exon	Hippocampus
e565134	ENSG00000165802.20	ENSG00000165802	NSMF	-0.059206232266212	3.05722326887708	-0.869260735535925	0.385270389812083	0.998591218466416	Exon	Hippocampus
e715100	ENSG00000179912.20	ENSG00000179912	R3HDM2	0.0521216922024264	-0.96679854003315	0.86925832248567	0.385271707631346	0.998591218466416	Exon	Hippocampus
e997323	ENSG00000152242.10	ENSG00000152242	C18orf25	-0.0475333577027933	-2.22276253435723	-0.869256327325343	0.385272797233913	0.998591218466416	Exon	Hippocampus
e1024052	ENSG00000205517.12	ENSG00000205517	RGL3	-0.0665901342527773	-1.83419310329542	-0.869253929831254	0.385274106562627	0.998591218466416	Exon	Hippocampus
e139236	ENSG00000115548.16	ENSG00000115548	KDM3A	0.0339357933483102	1.46104771878283	0.869248823991605	0.385276894992557	0.998591218466416	Exon	Hippocampus
e597735	ENSG00000166169.16	ENSG00000166169	POLL	0.0574230947245179	-2.642780701941	0.869242252137998	0.385280484068523	0.998591218466416	Exon	Hippocampus
e463884	ENSG00000091136.13	ENSG00000091136	LAMB1	-0.0683930196160568	0.292448870233658	-0.869242224093943	0.385280499384222	0.998591218466416	Exon	Hippocampus
e180547	ENSG00000173166.17	ENSG00000173166	RAPH1	0.0605271026453058	-2.43543384946881	0.869238404590714	0.385282585332928	0.998591218466416	Exon	Hippocampus
e416154	ENSG00000112414.14	ENSG00000112414	ADGRG6	-0.0629082441051004	-0.384896022955957	-0.869234928784083	0.385284483584327	0.998591218466416	Exon	Hippocampus
e12237	ENSG00000215908.9	ENSG00000215908	CROCCP2	0.0522659354984291	-0.765135839622771	0.869231072643965	0.385286589554966	0.998591218466416	Exon	Hippocampus
e201665	ENSG00000134077.15	ENSG00000134077	THUMPD3	-0.0395291437126059	-1.37195560227445	-0.869228536686704	0.385287974532228	0.998591218466416	Exon	Hippocampus
e173839	ENSG00000144366.15	ENSG00000144366	GULP1	0.102365942495075	-1.67259584157212	0.869214329951802	0.385295733396455	0.998591218466416	Exon	Hippocampus
e307843	ENSG00000138709.17	ENSG00000138709	LARP1B	-0.0478225461087254	-2.05021763399	-0.869211388495511	0.385297339854966	0.998591218466416	Exon	Hippocampus
e71778	ENSG00000160767.20	ENSG00000160767	FAM189B	-0.0591684505836694	-1.76910905648159	-0.869200359099371	0.385303363529364	0.998591218466416	Exon	Hippocampus
e941169	ENSG00000276234.4	ENSG00000276234	TADA2A	0.0293679176364371	1.92339355178512	0.869184348978589	0.385312107515661	0.998591218466416	Exon	Hippocampus
e1075113	ENSG00000198046.11	ENSG00000198046	ZNF667	0.0409083419105921	0.507867501687422	0.869160678532195	0.385325035440026	0.998591218466416	Exon	Hippocampus
e1076976	ENSG00000083807.9	ENSG00000083807	SLC27A5	0.055174289463378	-1.58551597904086	0.869156177536192	0.385327493748069	0.998591218466416	Exon	Hippocampus
e404336	ENSG00000112159.11	ENSG00000112159	MDN1	-0.0241451367645501	0.363990215567094	-0.869155531157086	0.3853278467816	0.998591218466416	Exon	Hippocampus
e817627	ENSG00000137815.14	ENSG00000137815	RTF1	-0.0331859310285399	0.0288191057502878	-0.869144205824265	0.385334032382301	0.998591218466416	Exon	Hippocampus
e355990	ENSG00000253846.2	ENSG00000253846	PCDHGA10	0.0279162394088254	1.51624068502411	0.86914136039166	0.385335586492777	0.998591218466416	Exon	Hippocampus
e1097728	ENSG00000101144.12	ENSG00000101144	BMP7	-0.0555717675236713	-0.473959217876184	-0.869138213411898	0.38533730530592	0.998591218466416	Exon	Hippocampus
e178888	ENSG00000082146.12	ENSG00000082146	STRADB	0.0254157762952135	1.85508390633112	0.869137483448153	0.385337703997202	0.998591218466416	Exon	Hippocampus
e977408	ENSG00000129657.14	ENSG00000129657	SEC14L1	-0.0373440924766956	0.837857575780282	-0.869135805592628	0.385338620408564	0.998591218466416	Exon	Hippocampus
e953583	ENSG00000238083.7	ENSG00000238083	LRRC37A2	0.147822147037404	-3.35120442626035	0.869134296879373	0.385339444438919	0.998591218466416	Exon	Hippocampus
e894787	ENSG00000205250.8	ENSG00000205250	E2F4	-0.0429142585707699	-1.81669239918488	-0.869130097109767	0.385341738278535	0.998591218466416	Exon	Hippocampus
e307291	ENSG00000145375.7	ENSG00000145375	SPATA5	0.03049623032311	0.944531496568907	0.869128141854498	0.385342806207117	0.998591218466416	Exon	Hippocampus
e571968	ENSG00000120594.16	ENSG00000120594	PLXDC2	0.0359844996456502	1.03274292050184	0.869123468158546	0.385345358911081	0.998591218466416	Exon	Hippocampus
e68987	ENSG00000143570.17	ENSG00000143570	SLC39A1	-0.0556736893217091	-1.50231627717944	-0.869120550671785	0.385346952404685	0.998591218466416	Exon	Hippocampus
e478171	ENSG00000164885.12	ENSG00000164885	CDK5	0.0480044049691914	-0.651205474201089	0.869118902583261	0.385347852571148	0.998591218466416	Exon	Hippocampus
e667322	ENSG00000086827.8	ENSG00000086827	ZW10	-0.0348613862228656	-0.827798832636671	-0.869107035655082	0.385354334185076	0.998591218466416	Exon	Hippocampus
e556161	ENSG00000197694.14	ENSG00000197694	SPTAN1	0.0262179448386836	4.18869967393263	0.869105769545052	0.385355025727415	0.998591218466416	Exon	Hippocampus
e23454	ENSG00000084623.11	ENSG00000084623	EIF3I	-0.0265751374840445	0.974450742500706	-0.869100289973099	0.385358018648276	0.998591218466416	Exon	Hippocampus
e874442	ENSG00000103319.11	ENSG00000103319	EEF2K	0.0506280246688682	-1.78488139912932	0.869095096928634	0.385360855082103	0.998591218466416	Exon	Hippocampus
e582916	ENSG00000171988.17	ENSG00000171988	JMJD1C	-0.0260728022725665	0.693331121700833	-0.869081515241061	0.385368273441952	0.998591218466416	Exon	Hippocampus
e478652	ENSG00000033050.7	ENSG00000033050	ABCF2	-0.0229074925709078	0.160420997198235	-0.869077893947591	0.385370251418466	0.998591218466416	Exon	Hippocampus
e433420	ENSG00000106052.13	ENSG00000106052	TAX1BP1	0.0246601716831408	1.04235463595032	0.869077024505831	0.38537072631473	0.998591218466416	Exon	Hippocampus
e1172152	ENSG00000102081.13	ENSG00000102081	FMR1	-0.0562883062251275	-2.69033271063841	-0.869072625915026	0.385373128866828	0.998591218466416	Exon	Hippocampus
e769534	ENSG00000100439.10	ENSG00000100439	ABHD4	-0.0420068731255033	1.27831642125881	-0.869067989630464	0.385375661259463	0.998591218466416	Exon	Hippocampus
e513376	ENSG00000136960.12	ENSG00000136960	ENPP2	0.111030326630996	1.42628630106539	0.869065058197575	0.385377262447525	0.998591218466416	Exon	Hippocampus
e813480	ENSG00000198838.13	ENSG00000198838	RYR3	0.0488446754449748	-1.4809342728831	0.869052359278795	0.385384198814858	0.998591218466416	Exon	Hippocampus
e1054968	ENSG00000073050.11	ENSG00000073050	XRCC1	-0.0397751154610843	-0.780279099976973	-0.869046641763203	0.385387321844987	0.998591218466416	Exon	Hippocampus
e172528	ENSG00000115232.13	ENSG00000115232	ITGA4	-0.0985966012757125	-1.32458110572255	-0.869042940114236	0.385389343773641	0.998591218466416	Exon	Hippocampus
e337247	ENSG00000250802.6	ENSG00000250802	ZBED3-AS1	-0.0551867453198906	-2.25464773325166	-0.869028551096869	0.385397203458772	0.998591218466416	Exon	Hippocampus
e243878	ENSG00000173193.13	ENSG00000173193	PARP14	-0.0553135700382259	1.04909175653707	-0.869020331698853	0.385401693168791	0.998591218466416	Exon	Hippocampus
e55010	ENSG00000134184.12	ENSG00000134184	GSTM1	0.285623293774984	-2.17509623988163	0.869015995218672	0.385404061912192	0.998591218466416	Exon	Hippocampus
e999390	ENSG00000267699.2	ENSG00000267699		0.0293450886043269	1.01988209308912	0.869006074449139	0.385409481031398	0.998591218466416	Exon	Hippocampus
e573020	ENSG00000107863.17	ENSG00000107863	ARHGAP21	0.0315016590952779	2.4709817480401	0.869005939891589	0.385409554532408	0.998591218466416	Exon	Hippocampus
e271270	ENSG00000242086.8	ENSG00000242086	LINC00969	0.0642696841745113	0.405430549903241	0.868998394485299	0.385413676165444	0.998591218466416	Exon	Hippocampus
e581079	ENSG00000150275.17	ENSG00000150275	PCDH15	0.0627708902780561	-1.89106142835814	0.868993942619426	0.385416107983223	0.998591218466416	Exon	Hippocampus
e1154807	ENSG00000158352.15	ENSG00000158352	SHROOM4	0.0638184501093588	0.384674131606544	0.868992759815024	0.385416754088003	0.998591218466416	Exon	Hippocampus
e255532	ENSG00000241985.1	ENSG00000241985	WWTR1-IT1	-0.108062246981948	-3.17377283165896	-0.868992544626654	0.385416871634335	0.998591218466416	Exon	Hippocampus
e291311	ENSG00000083896.12	ENSG00000083896	YTHDC1	0.0296891680155742	-0.0221171703602534	0.868989819846079	0.385418360043637	0.998591218466416	Exon	Hippocampus
e1089002	ENSG00000244462.7	ENSG00000244462	RBM12	0.0565264176467478	-1.23815092643256	0.868982394971725	0.385422415893464	0.998591218466416	Exon	Hippocampus
e242488	ENSG00000183833.16	ENSG00000183833	MAATS1	0.0854742281731396	-2.37264445574174	0.868977135775356	0.385425288753973	0.998591218466416	Exon	Hippocampus
e877672	ENSG00000188603.17	ENSG00000188603	CLN3	0.0403589022902283	-0.745090182844846	0.868974353662494	0.385426808501393	0.998591218466416	Exon	Hippocampus
e1126282	ENSG00000100209.9	ENSG00000100209	HSCB	0.0439633418143717	-1.89864749754314	0.868971456820767	0.385428390924117	0.998591218466416	Exon	Hippocampus
e33156	ENSG00000070785.16	ENSG00000070785	EIF2B3	0.0411401677217555	-1.30287292262564	0.868967738898951	0.385430421874179	0.998591218466416	Exon	Hippocampus
e33170	ENSG00000070785.16	ENSG00000070785	EIF2B3	0.0411401677217555	-1.30287292262564	0.868967738898951	0.385430421874179	0.998591218466416	Exon	Hippocampus
e33175	ENSG00000070785.16	ENSG00000070785	EIF2B3	0.0411401677217555	-1.30287292262564	0.868967738898951	0.385430421874179	0.998591218466416	Exon	Hippocampus
e434246	ENSG00000196295.11	ENSG00000196295		0.0376133391503207	0.505062480677743	0.868963730620157	0.385432611441851	0.998591218466416	Exon	Hippocampus
e843936	ENSG00000103811.15	ENSG00000103811	CTSH	0.0591020397616257	0.0829285497301594	0.868951837377898	0.385439108305	0.998591218466416	Exon	Hippocampus
e403430	ENSG00000203875.10	ENSG00000203875	SNHG5	0.0480994050803996	-0.648782676741833	0.868945804158196	0.38544240406804	0.998591218466416	Exon	Hippocampus
e782634	ENSG00000020577.13	ENSG00000020577	SAMD4A	-0.0493628752742019	-1.50253714335718	-0.868945100321309	0.385442788553689	0.998591218466416	Exon	Hippocampus
e920310	ENSG00000181222.15	ENSG00000181222	POLR2A	-0.0294036723712377	1.30680330423248	-0.868941392123717	0.385444814238217	0.998591218466416	Exon	Hippocampus
e873777	ENSG00000258186.2	ENSG00000258186	SLC7A5P2	-0.0415761900804558	1.45390913251052	-0.868927448298152	0.385452431418202	0.998591218466416	Exon	Hippocampus
e208518	ENSG00000077097.14	ENSG00000077097	TOP2B	0.0294152254055106	1.22052768259485	0.868925416291697	0.385453541462668	0.998591218466416	Exon	Hippocampus
e80551	ENSG00000143195.12	ENSG00000143195	ILDR2	0.0527500525976322	-1.19925828277486	0.868924247640814	0.385454179874149	0.998591218466416	Exon	Hippocampus
e12	ENSG00000227232.5	ENSG00000227232	WASH7P	0.0866619615001012	-3.0086253644447	0.868918152469212	0.385457509559578	0.998591218466416	Exon	Hippocampus
e994146	ENSG00000134758.13	ENSG00000134758	RNF138	-0.042908519187734	-1.08481439421208	-0.868917933993933	0.385457628909122	0.998591218466416	Exon	Hippocampus
e1125892	ENSG00000235954.6	ENSG00000235954	TTC28-AS1	0.0533943759879437	-2.63098444921742	0.868917241779659	0.385458007054837	0.998591218466416	Exon	Hippocampus
e1125896	ENSG00000235954.6	ENSG00000235954	TTC28-AS1	0.0533943759879437	-2.63098444921742	0.868917241779659	0.385458007054837	0.998591218466416	Exon	Hippocampus
e1125899	ENSG00000235954.6	ENSG00000235954	TTC28-AS1	0.0533943759879437	-2.63098444921742	0.868917241779659	0.385458007054837	0.998591218466416	Exon	Hippocampus
e1125963	ENSG00000277460.1	ENSG00000277460		0.0533943759879437	-2.63098444921742	0.868917241779659	0.385458007054837	0.998591218466416	Exon	Hippocampus
e543894	ENSG00000175611.11	ENSG00000175611	LINC00476	-0.065162794034272	-2.67503287131561	-0.868915010302	0.385459226077354	0.998591218466416	Exon	Hippocampus
e424595	ENSG00000164818.15	ENSG00000164818	DNAAF5	-0.0523887257402788	-2.13163439959798	-0.868910096976902	0.38546191016093	0.998591218466416	Exon	Hippocampus
e1175979	ENSG00000196924.14	ENSG00000196924	FLNA	-0.0787839504381936	-0.468085883568851	-0.868900245968305	0.38546729166929	0.998591218466416	Exon	Hippocampus
e1028069	ENSG00000267519.4	ENSG00000267519	MIR24-2	-0.084576959074519	-1.22633983714699	-0.868900125256459	0.385467357613261	0.998591218466416	Exon	Hippocampus
e807715	ENSG00000225200.2	ENSG00000225200		-0.0569301744250906	-1.77021988100919	-0.868895325907031	0.38546997946726	0.998591218466416	Exon	Hippocampus
e176708	ENSG00000144381.16	ENSG00000144381	HSPD1	-0.0501408561872578	1.90947201755642	-0.868894925692107	0.385470198102616	0.998591218466416	Exon	Hippocampus
e858239	ENSG00000103024.7	ENSG00000103024	NME3	-0.0617068143379877	-1.4413142412202	-0.86889283891484	0.385471338099544	0.998591218466416	Exon	Hippocampus
e214955	ENSG00000093183.13	ENSG00000093183	SEC22C	0.0535499685200638	-2.0216195071373	0.868871291399697	0.385483109529992	0.998591218466416	Exon	Hippocampus
e215027	ENSG00000093183.13	ENSG00000093183	SEC22C	0.0535499685200638	-2.0216195071373	0.868871291399697	0.385483109529992	0.998591218466416	Exon	Hippocampus
e154436	ENSG00000152127.8	ENSG00000152127	MGAT5	0.0354475933577022	0.111708474751255	0.868864281809971	0.385486938923857	0.998591218466416	Exon	Hippocampus
e599823	ENSG00000108018.15	ENSG00000108018	SORCS1	0.100353640887868	-1.92170166187326	0.86886107782421	0.385488689294188	0.998591218466416	Exon	Hippocampus
e21223	ENSG00000116350.16	ENSG00000116350	SRSF4	-0.0327887984180342	-0.744740785808655	-0.868858215356968	0.385490253093569	0.998591218466416	Exon	Hippocampus
e148236	ENSG00000172965.14	ENSG00000172965	MIR4435-2HG	-0.0804691616473568	-2.30236836139589	-0.868841559224027	0.385499352611288	0.998591218466416	Exon	Hippocampus
e690060	ENSG00000151491.12	ENSG00000151491	EPS8	-0.0501379135206824	-0.930497538196223	-0.868839959411938	0.385500226621722	0.998591218466416	Exon	Hippocampus
e487282	ENSG00000168546.10	ENSG00000168546	GFRA2	0.0767567639579603	0.024412160038123	0.868838249766234	0.385501160637875	0.998591218466416	Exon	Hippocampus
e897062	ENSG00000213398.7	ENSG00000213398	LCAT	0.0823723987365949	-2.95786184186831	0.868837337133938	0.38550165922906	0.998591218466416	Exon	Hippocampus
e57376	ENSG00000226419.7	ENSG00000226419	SLC16A1-AS1	0.042867579324111	-1.26216663253275	0.868835884302652	0.385502452943704	0.998591218466416	Exon	Hippocampus
e390986	ENSG00000146122.16	ENSG00000146122	DAAM2	0.0571576016155474	0.430843060902429	0.868830465147457	0.385505413559797	0.998591218466416	Exon	Hippocampus
e866883	ENSG00000166669.13	ENSG00000166669	ATF7IP2	-0.0409137628722467	-1.26165049708656	-0.868829728779706	0.38550581585646	0.998591218466416	Exon	Hippocampus
e857638	ENSG00000103249.17	ENSG00000103249	CLCN7	0.0477852022766006	-1.36350052662328	0.868822217943559	0.385509919234346	0.998591218466416	Exon	Hippocampus
e594511	ENSG00000177853.14	ENSG00000177853	ZNF518A	0.0269445829793023	4.5907678676083	0.868822080153737	0.385509994512994	0.998591218466416	Exon	Hippocampus
e137537	ENSG00000115423.18	ENSG00000115423	DNAH6	0.0757725090781619	-1.92016856907896	0.868816943159211	0.385512801011199	0.998591218466416	Exon	Hippocampus
e910087	ENSG00000198211.8	ENSG00000198211		-0.0683385026967507	-2.22036015285754	-0.868800654912483	0.385521699864547	0.998591218466416	Exon	Hippocampus
e798803	ENSG00000100815.12	ENSG00000100815	TRIP11	0.0390070483396094	-0.439355571524721	0.868800324663407	0.385521880292765	0.998591218466416	Exon	Hippocampus
e758865	ENSG00000083520.14	ENSG00000083520	DIS3	-0.0261981753700488	0.639051591614679	-0.868769074037872	0.385538953987985	0.998591218466416	Exon	Hippocampus
e926451	ENSG00000141027.20	ENSG00000141027	NCOR1	0.0283687190540695	0.921925336561344	0.868760915002927	0.385543411731147	0.998591218466416	Exon	Hippocampus
e180453	ENSG00000138443.15	ENSG00000138443	ABI2	0.0295823138261837	4.78954934667515	0.868755872764721	0.385546166607431	0.998591218466416	Exon	Hippocampus
e295578	ENSG00000138670.17	ENSG00000138670	RASGEF1B	0.0655653304470916	-0.672574030573558	0.86875406766751	0.385547152842926	0.998591218466416	Exon	Hippocampus
e101541	ENSG00000143740.14	ENSG00000143740	SNAP47	0.03158191717943	0.929353767964104	0.86874911953301	0.38554985632071	0.998591218466416	Exon	Hippocampus
e991857	ENSG00000134490.13	ENSG00000134490	TMEM241	0.058091891775086	-2.19803608056996	0.868747107431068	0.385550955662159	0.998591218466416	Exon	Hippocampus
e991880	ENSG00000134490.13	ENSG00000134490	TMEM241	0.058091891775086	-2.19803608056996	0.868747107431068	0.385550955662159	0.998591218466416	Exon	Hippocampus
e991895	ENSG00000134490.13	ENSG00000134490	TMEM241	0.058091891775086	-2.19803608056996	0.868747107431068	0.385550955662159	0.998591218466416	Exon	Hippocampus
e991906	ENSG00000134490.13	ENSG00000134490	TMEM241	0.058091891775086	-2.19803608056996	0.868747107431068	0.385550955662159	0.998591218466416	Exon	Hippocampus
e991931	ENSG00000134490.13	ENSG00000134490	TMEM241	0.058091891775086	-2.19803608056996	0.868747107431068	0.385550955662159	0.998591218466416	Exon	Hippocampus
e991959	ENSG00000134490.13	ENSG00000134490	TMEM241	0.058091891775086	-2.19803608056996	0.868747107431068	0.385550955662159	0.998591218466416	Exon	Hippocampus
e991969	ENSG00000134490.13	ENSG00000134490	TMEM241	0.058091891775086	-2.19803608056996	0.868747107431068	0.385550955662159	0.998591218466416	Exon	Hippocampus
e992002	ENSG00000134490.13	ENSG00000134490	TMEM241	0.058091891775086	-2.19803608056996	0.868747107431068	0.385550955662159	0.998591218466416	Exon	Hippocampus
e453277	ENSG00000004766.15	ENSG00000004766	VPS50	0.0394587503907506	-0.593893091652685	0.868742402524353	0.385553526264554	0.998591218466416	Exon	Hippocampus
e1077001	ENSG00000083807.9	ENSG00000083807	SLC27A5	0.0389319274830465	-0.494911757708991	0.868742202633702	0.385553635478298	0.998591218466416	Exon	Hippocampus
e731768	ENSG00000111785.18	ENSG00000111785	RIC8B	-0.0628855340409713	-2.73785057943573	-0.868741518014321	0.385554009532186	0.998591218466416	Exon	Hippocampus
e126764	ENSG00000214595.11	ENSG00000214595	EML6	0.0458964200641258	-1.00258971571754	0.868736037224547	0.385557004066484	0.998591218466416	Exon	Hippocampus
e1152843	ENSG00000015285.10	ENSG00000015285	WAS	0.0816339783719205	-2.94884665245105	0.868733258336148	0.38555852237075	0.998591218466416	Exon	Hippocampus
e352781	ENSG00000094880.10	ENSG00000094880	CDC23	-0.0401808654360424	-1.63044385159938	-0.868725342705938	0.38556284726231	0.998591218466416	Exon	Hippocampus
e329373	ENSG00000164172.18	ENSG00000164172	MOCS2	0.0371409260568401	-0.0006971856847337	0.86871767567703	0.385567036353049	0.998591218466416	Exon	Hippocampus
e128286	ENSG00000162927.13	ENSG00000162927	PUS10	-0.0583858445359694	-2.55654536194486	-0.868708681313082	0.385571950705144	0.998591218466416	Exon	Hippocampus
e1136255	ENSG00000100372.14	ENSG00000100372	SLC25A17	0.065302748786101	-2.68586859737024	0.868696944535438	0.38557836351853	0.998591218466416	Exon	Hippocampus
e31436	ENSG00000142949.16	ENSG00000142949	PTPRF	-0.0444010251955034	-0.60909548825666	-0.868685864840127	0.385584417371229	0.998591218466416	Exon	Hippocampus
e834097	ENSG00000174442.11	ENSG00000174442	ZWILCH	0.060027133234288	-2.38957767439165	0.868684892038166	0.385584948904855	0.998591218466416	Exon	Hippocampus
e1061587	ENSG00000105443.13	ENSG00000105443	CYTH2	0.0324159517844937	-0.292309739616357	0.868684531981741	0.385585145637814	0.998591218466416	Exon	Hippocampus
e888652	ENSG00000125124.11	ENSG00000125124	BBS2	-0.024866472664312	2.30445011322117	-0.868677725615773	0.385588864612379	0.998591218466416	Exon	Hippocampus
e144675	ENSG00000144218.18	ENSG00000144218	AFF3	-0.052822378849976	-1.38046759470771	-0.868673488641849	0.385591179691227	0.998591218466416	Exon	Hippocampus
e1041690	ENSG00000105698.15	ENSG00000105698	USF2	-0.0291268323113622	1.07309199066912	-0.868669256947105	0.385593491894047	0.998591218466416	Exon	Hippocampus
e592067	ENSG00000180628.14	ENSG00000180628	PCGF5	-0.0306952840447003	1.30925426784129	-0.868666522393451	0.385594986061797	0.998591218466416	Exon	Hippocampus
e511933	ENSG00000104408.9	ENSG00000104408	EIF3E	-0.0342857163082063	1.17796040261098	-0.868665160178282	0.385595730381293	0.998591218466416	Exon	Hippocampus
e937252	ENSG00000196712.16	ENSG00000196712	NF1	-0.0466842745584235	-1.98020598850448	-0.868657103004988	0.385600132869133	0.998591218466416	Exon	Hippocampus
e59895	ENSG00000134250.18	ENSG00000134250	NOTCH2	-0.0585307262335702	-0.908851666960914	-0.868630320020419	0.385614767474225	0.998591218466416	Exon	Hippocampus
e988609	ENSG00000154845.15	ENSG00000154845	PPP4R1	0.0284254097832896	0.21034612128045	0.868627354298719	0.385616388007849	0.998591218466416	Exon	Hippocampus
e48070	ENSG00000016602.9	ENSG00000016602	CLCA4	0.0808011606745433	-2.29454268712443	0.868625808614613	0.385617232604285	0.998591218466416	Exon	Hippocampus
e977874	ENSG00000078687.17	ENSG00000078687	TNRC6C	-0.0301705254267006	0.0782001782246599	-0.868622077145279	0.385619271567431	0.998591218466416	Exon	Hippocampus
e869234	ENSG00000085721.12	ENSG00000085721	RRN3	-0.0494613226731799	-1.75158877214513	-0.868620367306382	0.385620205866075	0.998591218466416	Exon	Hippocampus
e1116935	ENSG00000100181.22	ENSG00000100181	TPTEP1	0.0988081335743548	-3.11244778171813	0.868610292917374	0.385625710791842	0.998591218466416	Exon	Hippocampus
e719415	ENSG00000111581.9	ENSG00000111581	NUP107	-0.0503900354694724	-1.99359285705761	-0.868601357922885	0.385630593161154	0.998591218466416	Exon	Hippocampus
e751611	ENSG00000083642.18	ENSG00000083642	PDS5B	0.0326761514890126	1.64736572031801	0.868600836989114	0.385630877817346	0.998591218466416	Exon	Hippocampus
e1034393	ENSG00000105641.3	ENSG00000105641	SLC5A5	0.272861277834842	-4.15530491038739	0.86860055650211	0.385631031085179	0.998591218466416	Exon	Hippocampus
e937463	ENSG00000108651.9	ENSG00000108651	UTP6	-0.028975747435707	-0.590533291957505	-0.868599235742039	0.385631752794821	0.998591218466416	Exon	Hippocampus
e1129027	ENSG00000253352.8	ENSG00000253352	TUG1	-0.0205415489299043	2.46787747687372	-0.86859069047251	0.385636422249924	0.998591218466416	Exon	Hippocampus
e433443	ENSG00000153814.11	ENSG00000153814	JAZF1	0.0431032085084805	-1.42171142595175	0.86859000050363	0.385636799276257	0.998591218466416	Exon	Hippocampus
e368989	ENSG00000184840.11	ENSG00000184840	TMED9	-0.0406127462674457	0.286748678201556	-0.868584729493093	0.38563967957272	0.998591218466416	Exon	Hippocampus
e9857	ENSG00000116688.16	ENSG00000116688	MFN2	-0.0230615435706666	1.6600956550054	-0.868582074411139	0.385641130423453	0.998591218466416	Exon	Hippocampus
e326685	ENSG00000082068.8	ENSG00000082068	WDR70	0.0305977155768209	0.059410120053975	0.868564505543279	0.385650730891266	0.998591218466416	Exon	Hippocampus
e125894	ENSG00000179915.22	ENSG00000179915	NRXN1	0.0511411663770043	4.72742165188591	0.868558605046598	0.385653955237119	0.998591218466416	Exon	Hippocampus
e155637	ENSG00000168702.17	ENSG00000168702	LRP1B	-0.0386794341815182	0.363115601848512	-0.868554958990101	0.385655947644972	0.998591218466416	Exon	Hippocampus
e880182	ENSG00000174938.14	ENSG00000174938	SEZ6L2	0.0569535733701724	2.1661928382039	0.868552832638851	0.385657109604354	0.998591218466416	Exon	Hippocampus
e880234	ENSG00000174938.14	ENSG00000174938	SEZ6L2	0.0569535733701724	2.1661928382039	0.868552832638851	0.385657109604354	0.998591218466416	Exon	Hippocampus
e1055754	ENSG00000167380.16	ENSG00000167380	ZNF226	0.0266644603409678	0.614977581629662	0.868550087458741	0.385658609730233	0.998591218466416	Exon	Hippocampus
e646262	ENSG00000174851.14	ENSG00000174851	YIF1A	-0.0516312037202395	-1.26746035509224	-0.868547408386312	0.385660073734485	0.998591218466416	Exon	Hippocampus
e339502	ENSG00000127184.11	ENSG00000127184	COX7C	0.0359162642464468	3.29612528663575	0.868545036892473	0.385661369662376	0.998591218466416	Exon	Hippocampus
e1100684	ENSG00000101194.17	ENSG00000101194	SLC17A9	-0.0687553193147896	-2.47546534325799	-0.868525568964565	0.385672008218461	0.998591218466416	Exon	Hippocampus
e118256	ENSG00000171174.13	ENSG00000171174	RBKS	-0.0653035795576698	-2.97922959708307	-0.868523913171542	0.385672913060965	0.998591218466416	Exon	Hippocampus
e610779	ENSG00000214063.10	ENSG00000214063	TSPAN4	-0.078161018617102	-1.8933579911208	-0.868504522755328	0.385683509453739	0.998591218466416	Exon	Hippocampus
e788428	ENSG00000100554.11	ENSG00000100554	ATP6V1D	0.030423148092491	2.50730139853017	0.868501667735123	0.385685069668207	0.998591218466416	Exon	Hippocampus
e486539	ENSG00000104763.18	ENSG00000104763	ASAH1	-0.0521615800629182	0.707398974326739	-0.868498840250566	0.38568661483878	0.998591218466416	Exon	Hippocampus
e778202	ENSG00000151332.18	ENSG00000151332	MBIP	-0.0340487318481116	-0.759424356966708	-0.868493765513263	0.385689388102972	0.998591218466416	Exon	Hippocampus
e16622	ENSG00000117308.14	ENSG00000117308	GALE	-0.0431792476152213	-1.40208967405001	-0.868492298445578	0.385690189834687	0.998591218466416	Exon	Hippocampus
e746517	ENSG00000185163.9	ENSG00000185163	DDX51	-0.0464908819276262	-1.31114649960599	-0.868482018544193	0.3856958076839	0.998591218466416	Exon	Hippocampus
e490049	ENSG00000147459.17	ENSG00000147459	DOCK5	0.0800316336501994	-1.8672382869248	0.868480558287697	0.385696605701542	0.998591218466416	Exon	Hippocampus
e1099407	ENSG00000196074.12	ENSG00000196074	SYCP2	0.0651992698404113	-2.50548915381224	0.868477028603802	0.385698534647676	0.998591218466416	Exon	Hippocampus
e265745	ENSG00000175166.16	ENSG00000175166	PSMD2	-0.0251975839587247	1.54448220807884	-0.868475258653542	0.385699501914627	0.998591218466416	Exon	Hippocampus
e1094299	ENSG00000100979.14	ENSG00000100979	PLTP	-0.0639024907613224	0.265542461421942	-0.868465768381666	0.385704688315315	0.998591218466416	Exon	Hippocampus
e715911	ENSG00000155980.11	ENSG00000155980	KIF5A	-0.0453336160665962	3.1584951088888	-0.868458421758188	0.385708703248957	0.998591218466416	Exon	Hippocampus
e935375	ENSG00000196535.15	ENSG00000196535	MYO18A	0.0410023787574039	1.13217708492011	0.868455440055246	0.385710332758514	0.998591218466416	Exon	Hippocampus
e33131	ENSG00000070785.16	ENSG00000070785	EIF2B3	0.0410710990011238	-1.3014942148514	0.868452065183035	0.385712177141346	0.998591218466416	Exon	Hippocampus
e848571	ENSG00000140521.12	ENSG00000140521	POLG	0.0483323809761385	-1.96086872016563	0.868449933808939	0.385713341949655	0.998591218466416	Exon	Hippocampus
e644700	ENSG00000197136.4	ENSG00000197136	PCNX3	-0.0554861077087973	-1.97847585813059	-0.868449753732143	0.385713440362768	0.998591218466416	Exon	Hippocampus
e500903	ENSG00000172817.3	ENSG00000172817	CYP7B1	-0.0470492339251801	1.25241916263033	-0.868444114965771	0.385716521992193	0.998591218466416	Exon	Hippocampus
e160066	ENSG00000182389.19	ENSG00000182389	CACNB4	0.117775987701088	-3.41586801531814	0.868439422356581	0.385719086550914	0.998591218466416	Exon	Hippocampus
e204515	ENSG00000154743.17	ENSG00000154743	TSEN2	0.039973753378535	-2.07775815468899	0.868437267165624	0.385720264388229	0.998591218466416	Exon	Hippocampus
e921833	ENSG00000170004.16	ENSG00000170004	CHD3	-0.0622265233445059	-0.607146131264938	-0.868408420057755	0.385736029885793	0.998591218466416	Exon	Hippocampus
e452259	ENSG00000127914.16	ENSG00000127914	AKAP9	0.0309969072028771	3.22440592695007	0.86840379666537	0.385738556695127	0.998591218466416	Exon	Hippocampus
e230766	ENSG00000174844.14	ENSG00000174844	DNAH12	-0.118437276508079	-3.51499218855566	-0.868403161076163	0.385738904062661	0.998591218466416	Exon	Hippocampus
e540134	ENSG00000165115.14	ENSG00000165115	KIF27	-0.0610718979912915	-1.31671161616242	-0.868402429610773	0.385739303829486	0.998591218466416	Exon	Hippocampus
e953241	ENSG00000186868.15	ENSG00000186868	MAPT	0.0473933515268881	0.206929316390188	0.86839650625105	0.385742541124908	0.998591218466416	Exon	Hippocampus
e1164758	ENSG00000147234.10	ENSG00000147234	FRMPD3	-0.0611421087980118	-2.33027876842736	-0.868396483667079	0.385742553467763	0.998591218466416	Exon	Hippocampus
e829959	ENSG00000182718.16	ENSG00000182718	ANXA2	-0.140381683070607	-2.8222654074863	-0.868391658628578	0.385745190509752	0.998591218466416	Exon	Hippocampus
e528694	ENSG00000147872.9	ENSG00000147872	PLIN2	-0.0724053530782508	-2.02615765625247	-0.86838880576984	0.385746749695938	0.998591218466416	Exon	Hippocampus
e515192	ENSG00000104549.11	ENSG00000104549	SQLE	0.0418282374907008	-0.404952107044554	0.868388741283659	0.385746784939916	0.998591218466416	Exon	Hippocampus
e981813	ENSG00000182446.13	ENSG00000182446	NPLOC4	-0.037705160221935	-0.667636127523038	-0.868387906505101	0.38574724117609	0.998591218466416	Exon	Hippocampus
e556526	ENSG00000197694.14	ENSG00000197694	SPTAN1	0.0280989906827396	2.97771107227434	0.868384127805022	0.385749306374224	0.998591218466416	Exon	Hippocampus
e865349	ENSG00000118900.14	ENSG00000118900	UBN1	0.0386932328157885	-0.479488805259249	0.8683817770364	0.385750591158885	0.998591218466416	Exon	Hippocampus
e597069	ENSG00000166136.15	ENSG00000166136	NDUFB8	0.0209796990702541	3.21996398626256	0.868375323306695	0.385754118381673	0.998591218466416	Exon	Hippocampus
e725497	ENSG00000102189.16	ENSG00000102189	EEA1	0.0313189724837242	0.379915340101933	0.868366952722406	0.385758693272034	0.998591218466416	Exon	Hippocampus
e1076324	ENSG00000176593.7	ENSG00000176593		-0.0298115264218203	0.452610023153101	-0.868357315327456	0.385763960571029	0.998591218466416	Exon	Hippocampus
e338846	ENSG00000145687.16	ENSG00000145687	SSBP2	0.0306286701313323	0.802641726756499	0.868351354754618	0.385767218332307	0.998591218466416	Exon	Hippocampus
e821956	ENSG00000092470.11	ENSG00000092470	WDR76	0.066907248894288	-2.7202590476866	0.868349117197609	0.385768441277273	0.998591218466416	Exon	Hippocampus
e1041869	ENSG00000012124.15	ENSG00000012124	CD22	0.0875691983010307	-1.66707349605105	0.868344153971662	0.38577115395505	0.998591218466416	Exon	Hippocampus
e817382	ENSG00000187446.11	ENSG00000187446	CHP1	0.0260490300137361	1.15382663441501	0.868341997661423	0.38577233250163	0.998591218466416	Exon	Hippocampus
e1046716	ENSG00000099341.11	ENSG00000099341	PSMD8	-0.0309240060266926	2.21117954244528	-0.868334167519015	0.38577661213979	0.998591218466416	Exon	Hippocampus
e354318	ENSG00000131508.15	ENSG00000131508	UBE2D2	0.0249049728055386	3.69362511382217	0.868326840352937	0.385780616897868	0.998591218466416	Exon	Hippocampus
e1068739	ENSG00000198093.10	ENSG00000198093	ZNF649	-0.0317526834563283	-0.458769759096926	-0.868326778002332	0.385780650976513	0.998591218466416	Exon	Hippocampus
e516464	ENSG00000129295.8	ENSG00000129295	LRRC6	-0.0404669929524776	-0.556693018232732	-0.868322186832038	0.38578316035358	0.998591218466416	Exon	Hippocampus
e634930	ENSG00000166900.15	ENSG00000166900	STX3	-0.0574317347104449	-2.64480361245544	-0.868320541249358	0.385784059775375	0.998591218466416	Exon	Hippocampus
e634940	ENSG00000166900.15	ENSG00000166900	STX3	-0.0574317347104449	-2.64480361245544	-0.868320541249358	0.385784059775375	0.998591218466416	Exon	Hippocampus
e81684	ENSG00000198734.10	ENSG00000198734	F5	0.240950331093392	-2.85375663475556	0.868315531935612	0.385786797710723	0.998591218466416	Exon	Hippocampus
e674928	ENSG00000149557.12	ENSG00000149557	FEZ1	0.0374079387042637	2.35793069182391	0.868310078439021	0.385789778436171	0.998591218466416	Exon	Hippocampus
e167969	ENSG00000172845.13	ENSG00000172845	SP3	0.0333614958794882	-0.650268037398012	0.868309401978595	0.385790148171101	0.998591218466416	Exon	Hippocampus
e719102	ENSG00000111554.14	ENSG00000111554	MDM1	0.05496569002277	-2.10361395953282	0.868305416760891	0.385792326387465	0.998591218466416	Exon	Hippocampus
e644076	ENSG00000251562.7	ENSG00000251562	MALAT1	-0.0433343543580325	6.80428992970432	-0.868289072069213	0.385801260049808	0.998591218466416	Exon	Hippocampus
e99298	ENSG00000143502.14	ENSG00000143502	SUSD4	-0.072320896576225	1.45221043768159	-0.868276974941342	0.385807872165424	0.998591218466416	Exon	Hippocampus
e339493	ENSG00000127184.11	ENSG00000127184	COX7C	0.0359062480484723	3.29619785857653	0.868264446397571	0.385814720160008	0.998591218466416	Exon	Hippocampus
e1177627	ENSG00000185010.13	ENSG00000185010	F8	0.0386933909653628	-0.893056287905992	0.868263622513301	0.385815170490696	0.998591218466416	Exon	Hippocampus
e457811	ENSG00000121716.19	ENSG00000121716	PILRB	-0.0466657831741728	0.643894308354743	-0.868255481202256	0.38581962050464	0.998591218466416	Exon	Hippocampus
e450892	ENSG00000005469.11	ENSG00000005469	CROT	-0.0729616053924246	-3.17569715905049	-0.868252120924798	0.385821457230466	0.998591218466416	Exon	Hippocampus
e1125901	ENSG00000235954.6	ENSG00000235954	TTC28-AS1	0.053342279652445	-2.63165387737687	0.868229145376351	0.385834015796397	0.998591218466416	Exon	Hippocampus
e1125906	ENSG00000235954.6	ENSG00000235954	TTC28-AS1	0.053342279652445	-2.63165387737687	0.868229145376351	0.385834015796397	0.998591218466416	Exon	Hippocampus
e1125909	ENSG00000235954.6	ENSG00000235954	TTC28-AS1	0.053342279652445	-2.63165387737687	0.868229145376351	0.385834015796397	0.998591218466416	Exon	Hippocampus
e1125911	ENSG00000235954.6	ENSG00000235954	TTC28-AS1	0.053342279652445	-2.63165387737687	0.868229145376351	0.385834015796397	0.998591218466416	Exon	Hippocampus
e1125914	ENSG00000235954.6	ENSG00000235954	TTC28-AS1	0.053342279652445	-2.63165387737687	0.868229145376351	0.385834015796397	0.998591218466416	Exon	Hippocampus
e139748	ENSG00000222041.10	ENSG00000222041	LINC00152	0.0755191772940666	-2.08818815032998	0.868227399565008	0.38583497007709	0.998591218466416	Exon	Hippocampus
e146332	ENSG00000071051.13	ENSG00000071051	NCK2	-0.0637334803906189	-1.74989412526666	-0.868226488840785	0.38583546789007	0.998591218466416	Exon	Hippocampus
e241938	ENSG00000121578.12	ENSG00000121578	B4GALT4	-0.0346992670349418	-0.418675965925853	-0.868225897228281	0.385835791272898	0.998591218466416	Exon	Hippocampus
e228244	ENSG00000114902.13	ENSG00000114902	SPCS1	-0.0353010053162619	0.525636166870656	-0.868225291144595	0.38583612256603	0.998591218466416	Exon	Hippocampus
e219114	ENSG00000164053.18	ENSG00000164053	ATRIP	-0.0504362781820676	-2.67179439961084	-0.86822268245305	0.385837548512342	0.998591218466416	Exon	Hippocampus
e933247	ENSG00000244045.11	ENSG00000244045	TMEM199	-0.0294305957582509	-0.948174173595131	-0.868221799952274	0.385838030900011	0.998591218466416	Exon	Hippocampus
e732736	ENSG00000166111.9	ENSG00000166111	SVOP	0.0622845528657496	0.810037688482892	0.868215665656744	0.385841384004764	0.998591218466416	Exon	Hippocampus
e465956	ENSG00000004866.19	ENSG00000004866	ST7	-0.0336180889847433	-1.17252702048847	-0.868214298266539	0.385842131444712	0.998591218466416	Exon	Hippocampus
e388895	ENSG00000112039.3	ENSG00000112039	FANCE	0.050193664518918	-2.02484167262118	0.868209639939789	0.385844677776116	0.998591218466416	Exon	Hippocampus
e102135	ENSG00000154358.20	ENSG00000154358	OBSCN	-0.075859481671023	-2.36712382089648	-0.868206472392624	0.385846409224482	0.998591218466416	Exon	Hippocampus
e986032	ENSG00000132199.18	ENSG00000132199	ENOSF1	0.0793928899940695	-2.01281634142229	0.868197374535454	0.385851382332392	0.998591218466416	Exon	Hippocampus
e200389	ENSG00000150995.18	ENSG00000150995	ITPR1	0.054590880450282	1.04307873743854	0.868189542256623	0.385855663676177	0.998591218466416	Exon	Hippocampus
e974123	ENSG00000266714.6	ENSG00000266714	MYO15B	0.0685059922194094	-2.60740627503441	0.868187503403329	0.385856778175481	0.998591218466416	Exon	Hippocampus
e852693	ENSG00000259583.2	ENSG00000259583		-0.0833405053498508	-2.72117219986134	-0.86818680333888	0.385857160852485	0.998591218466416	Exon	Hippocampus
e1157786	ENSG00000147065.16	ENSG00000147065	MSN	-0.0586094328186789	0.960275006116376	-0.868184647501296	0.385858339301829	0.998591218466416	Exon	Hippocampus
e882611	ENSG00000099364.16	ENSG00000099364	FBXL19	-0.0517629684083335	-0.45053627702948	-0.868181547109221	0.385860034078549	0.998591218466416	Exon	Hippocampus
e1150417	ENSG00000147044.20	ENSG00000147044	CASK	0.0294700835683304	0.535988688563435	0.868181503878525	0.385860057709908	0.998591218466416	Exon	Hippocampus
e942245	ENSG00000276293.4	ENSG00000276293	PIP4K2B	0.0287872274297649	5.89346001168202	0.868177015933989	0.385862510976815	0.998591218466416	Exon	Hippocampus
e122487	ENSG00000011566.14	ENSG00000011566	MAP4K3	-0.0514630734809103	-2.16163131355985	-0.86817402073772	0.385864148260813	0.998591218466416	Exon	Hippocampus
e464846	ENSG00000198839.9	ENSG00000198839	ZNF277	0.0362857821272233	-0.90079836205672	0.868169298883527	0.385866729407933	0.998591218466416	Exon	Hippocampus
e248124	ENSG00000004399.12	ENSG00000004399	PLXND1	-0.0702641267058661	-2.26291125443732	-0.868165922985529	0.385868574810119	0.998591218466416	Exon	Hippocampus
e543093	ENSG00000048828.16	ENSG00000048828	FAM120A	-0.0375207685643414	-0.0869573876489106	-0.868159769836346	0.385871938383887	0.998591218466416	Exon	Hippocampus
e1022148	ENSG00000129351.17	ENSG00000129351	ILF3	0.0199624629754525	1.7406071946823	0.868158488131012	0.385872639020949	0.998591218466416	Exon	Hippocampus
e861351	ENSG00000103363.14	ENSG00000103363	TCEB2	-0.0247792175023126	2.43232501894719	-0.868136375747085	0.385884726754938	0.998591218466416	Exon	Hippocampus
e30718	ENSG00000066056.13	ENSG00000066056	TIE1	0.0593216564061431	-1.70790145124938	0.868134298494608	0.385885862296872	0.998591218466416	Exon	Hippocampus
e944640	ENSG00000108349.15	ENSG00000108349	CASC3	0.0406173433689145	-0.126566343968864	0.868124795237162	0.385891057332976	0.998591218466416	Exon	Hippocampus
e583536	ENSG00000096746.17	ENSG00000096746	HNRNPH3	-0.0472785418564227	0.643565140411245	-0.86812400861181	0.385891487350302	0.998591218466416	Exon	Hippocampus
e515504	ENSG00000136997.15	ENSG00000136997	MYC	-0.100060624179926	-2.60237320253036	-0.868111517242727	0.385898315932822	0.998591218466416	Exon	Hippocampus
e458054	ENSG00000166924.8	ENSG00000166924	NYAP1	-0.0727386873209799	-1.99399785371286	-0.86810726155253	0.385900642382619	0.998591218466416	Exon	Hippocampus
e727604	ENSG00000255794.6	ENSG00000255794	RMST	-0.0636288201051057	0.901132149807765	-0.86809753306141	0.385905960670045	0.998591218466416	Exon	Hippocampus
e468698	ENSG00000273184.1	ENSG00000273184		0.0723596412638007	-2.40820338756867	0.868096860005044	0.385906328612344	0.998591218466416	Exon	Hippocampus
e826612	ENSG00000128833.12	ENSG00000128833	MYO5C	-0.0868719130908403	-2.12936120614144	-0.868096525203019	0.385906511639928	0.998591218466416	Exon	Hippocampus
e43716	ENSG00000142864.14	ENSG00000142864	SERBP1	0.0273690841078641	1.04032077685588	0.868094621015104	0.385907552611087	0.998591218466416	Exon	Hippocampus
e781682	ENSG00000186469.8	ENSG00000186469	GNG2	0.0516351455853288	4.87756633199509	0.868093233927133	0.385908310897927	0.998591218466416	Exon	Hippocampus
e32479	ENSG00000178028.13	ENSG00000178028	DMAP1	-0.0421434525535594	-1.89134020691959	-0.868090777881673	0.385909653559747	0.998591218466416	Exon	Hippocampus
e426608	ENSG00000242802.6	ENSG00000242802	AP5Z1	-0.0553284121446974	-2.20908722792998	-0.868090121797522	0.385910012225882	0.998591218466416	Exon	Hippocampus
e68845	ENSG00000198837.9	ENSG00000198837	DENND4B	-0.0436254882496444	-0.900069031594991	-0.868088121367059	0.385911105816526	0.998591218466416	Exon	Hippocampus
e1076577	ENSG00000198131.13	ENSG00000198131	ZNF544	0.031052392735622	-1.03330995610918	0.868087985907484	0.385911179869318	0.998591218466416	Exon	Hippocampus
e435376	ENSG00000122507.20	ENSG00000122507	BBS9	0.0395006676307402	-0.909421837204741	0.868081031616054	0.385914981640317	0.998591218466416	Exon	Hippocampus
e1009990	ENSG00000099840.13	ENSG00000099840	IZUMO4	-0.050993942171854	-1.57796872560065	-0.868073510102873	0.385919093525869	0.998591218466416	Exon	Hippocampus
e210399	ENSG00000173705.8	ENSG00000173705	SUSD5	-0.0675573553379233	-2.90380780651013	-0.868067886030195	0.385922168129964	0.998591218466416	Exon	Hippocampus
e111509	ENSG00000115761.15	ENSG00000115761	NOL10	-0.0462593370946192	-1.67729524454327	-0.868057877407592	0.385927639745061	0.998591218466416	Exon	Hippocampus
e31270	ENSG00000142949.16	ENSG00000142949	PTPRF	-0.0430489520710472	0.450343355524816	-0.868054019971123	0.38592974858017	0.998591218466416	Exon	Hippocampus
e1073760	ENSG00000105063.18	ENSG00000105063	PPP6R1	-0.0417626840128854	0.756564492669183	-0.868053264853414	0.385930161398874	0.998591218466416	Exon	Hippocampus
e356068	ENSG00000131504.15	ENSG00000131504	DIAPH1	-0.0385757592269184	-0.427159244569532	-0.868044594073448	0.385934901686069	0.998591218466416	Exon	Hippocampus
e826374	ENSG00000138594.13	ENSG00000138594	TMOD3	0.0369963514398624	0.0763320026649587	0.868037013881347	0.385939045781674	0.998591218466416	Exon	Hippocampus
e298380	ENSG00000118777.10	ENSG00000118777	ABCG2	-0.0651084641629765	-0.822194977654498	-0.868032491332554	0.385941518274831	0.998591218466416	Exon	Hippocampus
e586823	ENSG00000138279.15	ENSG00000138279	ANXA7	0.0295011843872172	2.44057809501823	0.868030805353766	0.385942440007784	0.998591218466416	Exon	Hippocampus
e339490	ENSG00000127184.11	ENSG00000127184	COX7C	0.0358959449478929	3.2962157661701	0.868030101263707	0.385942824937706	0.998591218466416	Exon	Hippocampus
e521918	ENSG00000178814.16	ENSG00000178814	OPLAH	-0.0585804002906244	-2.21943929628861	-0.868027401765367	0.385944300770532	0.998591218466416	Exon	Hippocampus
e212414	ENSG00000187091.13	ENSG00000187091	PLCD1	-0.0592891540323048	-2.44930443756374	-0.868019715490768	0.38594850292445	0.998591218466416	Exon	Hippocampus
e442033	ENSG00000178665.14	ENSG00000178665	ZNF713	0.0312016061285671	0.340701081913813	0.868019596687778	0.385948567875309	0.998591218466416	Exon	Hippocampus
e806582	ENSG00000183484.11	ENSG00000183484	GPR132	-0.0654547548545468	-1.92274461379435	-0.868018261323664	0.385949297933549	0.998591218466416	Exon	Hippocampus
e638450	ENSG00000162191.13	ENSG00000162191	UBXN1	0.0224365175770487	0.937968231777599	0.868017025674729	0.385949973477159	0.998591218466416	Exon	Hippocampus
e1074381	ENSG00000173581.7	ENSG00000173581	CCDC106	0.0372342014090362	0.316453142151532	0.86801220050052	0.38595261146283	0.998591218466416	Exon	Hippocampus
e1083059	ENSG00000089050.15	ENSG00000089050	RBBP9	0.0477108234712623	-1.78414426948289	0.867986837001947	0.385966478200096	0.998591218466416	Exon	Hippocampus
e1036274	ENSG00000105676.13	ENSG00000105676	ARMC6	-0.0374387422476434	-0.888544476244657	-0.867979164409078	0.385970673021864	0.998591218466416	Exon	Hippocampus
e942409	ENSG00000002834.17	ENSG00000002834	LASP1	-0.0426601178820615	-1.26499097098138	-0.867978581265777	0.385970991843809	0.998591218466416	Exon	Hippocampus
e756538	ENSG00000231607.9	ENSG00000231607	DLEU2	0.0524150402445434	-0.336333599370973	0.867969954371553	0.385975708444675	0.998591218466416	Exon	Hippocampus
e155743	ENSG00000168702.17	ENSG00000168702	LRP1B	0.0413517123529305	2.55202442598153	0.867967929348655	0.385976815595022	0.998591218466416	Exon	Hippocampus
e701870	ENSG00000167548.14	ENSG00000167548	KMT2D	-0.0474925958261558	-1.83876274658366	-0.867963152584702	0.385979427225487	0.998591218466416	Exon	Hippocampus
e1094331	ENSG00000100982.11	ENSG00000100982	PCIF1	-0.0372243723731686	-1.20793864915146	-0.867955085402992	0.38598383787153	0.998591218466416	Exon	Hippocampus
e1032508	ENSG00000053501.12	ENSG00000053501	USE1	0.0574093275714881	-2.0560883458457	0.867950166997964	0.385986526972482	0.998591218466416	Exon	Hippocampus
e647231	ENSG00000173898.11	ENSG00000173898	SPTBN2	-0.0563955981907294	-0.60416311358102	-0.867940617641989	0.385991748043831	0.998591218466416	Exon	Hippocampus
e855680	ENSG00000161999.11	ENSG00000161999	JMJD8	0.0614267922772149	-1.62629313309995	0.867937797507171	0.385993289949298	0.998591218466416	Exon	Hippocampus
e30704	ENSG00000066056.13	ENSG00000066056	TIE1	-0.0757302453853292	-2.91721345735599	-0.867929727913334	0.385997702011311	0.998591218466416	Exon	Hippocampus
e518335	ENSG00000169398.19	ENSG00000169398	PTK2	0.0233605240714381	3.71848591215918	0.867928062010852	0.385998612849735	0.998591218466416	Exon	Hippocampus
e985668	ENSG00000079134.11	ENSG00000079134	THOC1	-0.0325615077112676	-0.784512597171271	-0.86792399233844	0.386000837963917	0.998591218466416	Exon	Hippocampus
e642723	ENSG00000168061.14	ENSG00000168061	SAC3D1	0.0340484556617714	-0.603086279480896	0.867922139590594	0.386001850965871	0.998591218466416	Exon	Hippocampus
e233804	ENSG00000183662.10	ENSG00000183662	FAM19A1	0.0885977886695618	1.11952542351644	0.867921179369335	0.386002375973742	0.998591218466416	Exon	Hippocampus
e480129	ENSG00000184863.10	ENSG00000184863	RBM33	-0.0371685841618923	-1.01154610223925	-0.867919774937826	0.386003143857545	0.998591218466416	Exon	Hippocampus
e555693	ENSG00000167113.10	ENSG00000167113	COQ4	0.0315898725468436	0.448609951727927	0.867919583635603	0.386003248453589	0.998591218466416	Exon	Hippocampus
e413749	ENSG00000112339.14	ENSG00000112339	HBS1L	0.0292751567642614	0.501828536923244	0.867919051559379	0.386003539370678	0.998591218466416	Exon	Hippocampus
e413835	ENSG00000112339.14	ENSG00000112339	HBS1L	0.0292751567642614	0.501828536923244	0.867919051559379	0.386003539370678	0.998591218466416	Exon	Hippocampus
e138340	ENSG00000168894.9	ENSG00000168894	RNF181	0.0306329203433066	0.702016170278147	0.867915172562718	0.38600566024834	0.998591218466416	Exon	Hippocampus
e422113	ENSG00000085511.19	ENSG00000085511	MAP3K4	0.0434167661261721	-1.68379823064729	0.867910069308721	0.386008450511021	0.998591218466416	Exon	Hippocampus
e718344	ENSG00000174106.2	ENSG00000174106	LEMD3	0.0306904314670881	0.260336623268166	0.86790354393486	0.386012018352072	0.998591218466416	Exon	Hippocampus
e711680	ENSG00000065361.14	ENSG00000065361	ERBB3	0.0733037336512627	-0.369292124473602	0.867897729764289	0.386015197349635	0.998591218466416	Exon	Hippocampus
e489107	ENSG00000134020.7	ENSG00000134020	PEBP4	0.0838247378212622	-2.35261772628655	0.867894578044278	0.38601692061336	0.998591218466416	Exon	Hippocampus
e415898	ENSG00000135597.18	ENSG00000135597	REPS1	-0.0627370906030355	-2.95672881845468	-0.867883403461964	0.386023030569855	0.998591218466416	Exon	Hippocampus
e373556	ENSG00000214113.10	ENSG00000214113	LYRM4	0.0244432118099003	1.45099297437545	0.867881313883255	0.386024173101019	0.998591218466416	Exon	Hippocampus
e76771	ENSG00000177807.7	ENSG00000177807	KCNJ10	-0.0678079377281333	-1.398456000158	-0.867875465908491	0.386027370643382	0.998591218466416	Exon	Hippocampus
e315364	ENSG00000154447.14	ENSG00000154447	SH3RF1	-0.0512164827413908	0.506357638812407	-0.867871146479449	0.386029732421414	0.998591218466416	Exon	Hippocampus
e629974	ENSG00000175216.14	ENSG00000175216	CKAP5	0.0204892170427874	1.65409035652232	0.867869607268119	0.386030574033746	0.998591218466416	Exon	Hippocampus
e898197	ENSG00000184939.15	ENSG00000184939	ZFP90	-0.0304694684621592	-0.439150228348227	-0.867864790444442	0.386033207791257	0.998591218466416	Exon	Hippocampus
e278550	ENSG00000247708.7	ENSG00000247708	STX18-AS1	0.0412777083383355	-1.79290281895757	0.867861759377404	0.386034865132965	0.998591218466416	Exon	Hippocampus
e148548	ENSG00000153214.9	ENSG00000153214	TMEM87B	-0.0501844046409337	-2.02410910399995	-0.86786163649671	0.386034932322365	0.998591218466416	Exon	Hippocampus
e201507	ENSG00000196220.15	ENSG00000196220	SRGAP3	0.0674861660249849	-2.79489648404303	0.867849570559532	0.386041529838655	0.998591218466416	Exon	Hippocampus
e1173044	ENSG00000102181.20	ENSG00000102181	CD99L2	0.0306501212374187	1.81950545356475	0.867840675913503	0.386046393373522	0.998591218466416	Exon	Hippocampus
e864816	ENSG00000168096.14	ENSG00000168096	ANKS3	-0.0406860269561182	-1.50409465174303	-0.867839601232238	0.386046981004824	0.998591218466416	Exon	Hippocampus
e908847	ENSG00000261574.1	ENSG00000261574		-0.0403267200189756	-1.57262465955035	-0.867838438705582	0.386047616670242	0.998591218466416	Exon	Hippocampus
e852384	ENSG00000140470.13	ENSG00000140470	ADAMTS17	-0.0518452481195147	-1.70385983107212	-0.867838206798005	0.386047743476553	0.998591218466416	Exon	Hippocampus
e974043	ENSG00000266714.6	ENSG00000266714	MYO15B	0.063834721293123	-1.66587350931529	0.867826200817572	0.386054308342584	0.998591218466416	Exon	Hippocampus
e1033595	ENSG00000130477.15	ENSG00000130477	UNC13A	-0.0568756159260565	1.2488723213244	-0.867822271695861	0.386056456799868	0.998591218466416	Exon	Hippocampus
e207145	ENSG00000131374.14	ENSG00000131374	TBC1D5	0.0283294292967281	-0.145305325114347	0.867821613249651	0.386056816841241	0.998591218466416	Exon	Hippocampus
e35696	ENSG00000162367.11	ENSG00000162367	TAL1	0.0999208860083489	-3.08369553948267	0.867817149204962	0.386059257806544	0.998591218466416	Exon	Hippocampus
e818779	ENSG00000166887.15	ENSG00000166887	VPS39	-0.0290517304892488	0.0551039867361302	-0.867815187789007	0.386060330323058	0.998591218466416	Exon	Hippocampus
e861602	ENSG00000059122.16	ENSG00000059122	FLYWCH1	0.0423212193806489	-1.12546335501514	0.867813776744768	0.386061101893443	0.998591218466416	Exon	Hippocampus
e980463	ENSG00000276863.1	ENSG00000276863		-0.0547293891743269	-1.75012905563612	-0.867809071241491	0.38606367490747	0.998591218466416	Exon	Hippocampus
e237894	ENSG00000138468.15	ENSG00000138468	SENP7	0.0298844763242877	0.0406419398813265	0.86780539682549	0.38606568412046	0.998591218466416	Exon	Hippocampus
e766633	ENSG00000129484.13	ENSG00000129484	PARP2	0.0417510743182077	-1.53771664577432	0.867801311706783	0.386067917917947	0.998591218466416	Exon	Hippocampus
e435040	ENSG00000105778.17	ENSG00000105778	AVL9	-0.0438565724561346	-0.733701346564362	-0.867799083739209	0.386069136203721	0.998591218466416	Exon	Hippocampus
e47734	ENSG00000171502.14	ENSG00000171502	COL24A1	0.108084289064082	-1.29996093985083	0.86779241036766	0.386072785316547	0.998591218466416	Exon	Hippocampus
e242849	ENSG00000145087.12	ENSG00000145087	STXBP5L	0.063214848393165	1.73886556762751	0.867792372333701	0.386072806114221	0.998591218466416	Exon	Hippocampus
e596040	ENSG00000166024.13	ENSG00000166024	R3HCC1L	0.0383903301654908	-1.79404828749413	0.867789533233383	0.386074358588925	0.998591218466416	Exon	Hippocampus
e61339	ENSG00000265491.4	ENSG00000265491	RNF115	0.0292855930216611	0.0429746717438389	0.867787376456545	0.386075537958573	0.998591218466416	Exon	Hippocampus
e1149351	ENSG00000101955.14	ENSG00000101955	SRPX	-0.073688823338503	-1.4768069026342	-0.867786528562608	0.38607600160491	0.998591218466416	Exon	Hippocampus
e34253	ENSG00000159592.10	ENSG00000159592	GPBP1L1	0.0254949825801486	0.689346722163072	0.867773876604275	0.386082920003845	0.998591218466416	Exon	Hippocampus
e669914	ENSG00000110344.9	ENSG00000110344	UBE4A	0.0252241175696248	1.17851327935295	0.867771620280234	0.386084153824766	0.998591218466416	Exon	Hippocampus
e21013	ENSG00000198492.15	ENSG00000198492	YTHDF2	-0.0508235588392649	-1.63145549522667	-0.867771261234934	0.386084350160974	0.998591218466416	Exon	Hippocampus
e589889	ENSG00000133678.13	ENSG00000133678	TMEM254	0.0404135507236028	-1.73319598247977	0.867769572673131	0.386085273515536	0.998591218466416	Exon	Hippocampus
e518674	ENSG00000169398.19	ENSG00000169398	PTK2	0.0254389215071791	1.74921474310896	0.867758625572896	0.386091259740252	0.998591218466416	Exon	Hippocampus
e499565	ENSG00000181195.10	ENSG00000181195	PENK	-0.122335371535544	-0.315717212730555	-0.867758313491074	0.386091430397413	0.998591218466416	Exon	Hippocampus
e149001	ENSG00000144136.10	ENSG00000144136	SLC20A1	0.0363542998801512	0.266203027120456	0.867754605115898	0.38609345826908	0.998591218466416	Exon	Hippocampus
e693280	ENSG00000123095.5	ENSG00000123095	BHLHE41	-0.0407244319721314	0.492116980620572	-0.867752609491988	0.386094549550036	0.998591218466416	Exon	Hippocampus
e308680	ENSG00000109390.11	ENSG00000109390	NDUFC1	0.0417976670345476	-0.232479874326538	0.867730770513462	0.386106492034723	0.998591218466416	Exon	Hippocampus
e843844	ENSG00000185787.14	ENSG00000185787	MORF4L1	-0.030479812366006	1.50501684033132	-0.867721748417761	0.386111425767465	0.998591218466416	Exon	Hippocampus
e372055	ENSG00000146063.18	ENSG00000146063	TRIM41	0.0337185210892216	1.11389669890786	0.867721401858733	0.386111615284029	0.998591218466416	Exon	Hippocampus
e620275	ENSG00000262655.3	ENSG00000262655	SPON1	-0.0465667472798906	0.951414291202438	-0.867717188501924	0.386113919371997	0.998591218466416	Exon	Hippocampus
e614542	ENSG00000167325.14	ENSG00000167325	RRM1	0.038196095177608	-1.35376437610613	0.867716797182859	0.386114133366537	0.998591218466416	Exon	Hippocampus
e276755	ENSG00000063978.15	ENSG00000063978	RNF4	-0.0274813365679283	-0.147674955349088	-0.867715980614393	0.386114579910803	0.998591218466416	Exon	Hippocampus
e868827	ENSG00000183426.16	ENSG00000183426	NPIPA1	-0.0597430282467799	-1.43194261265971	-0.867707128109266	0.386119420964758	0.998591218466416	Exon	Hippocampus
e853157	ENSG00000140479.16	ENSG00000140479	PCSK6	0.0763664310184933	-0.61528389148561	0.867703879121903	0.386121197705412	0.998591218466416	Exon	Hippocampus
e972427	ENSG00000125458.6	ENSG00000125458	NT5C	-0.0422751686757833	-1.15751342915298	-0.867700785747533	0.386122889352231	0.998591218466416	Exon	Hippocampus
e372418	ENSG00000112679.14	ENSG00000112679	DUSP22	-0.0326107402248028	-0.392005602477349	-0.867695485989934	0.386125787595276	0.998591218466416	Exon	Hippocampus
e861936	ENSG00000131652.13	ENSG00000131652	THOC6	-0.0422028004773909	-1.8756162217651	-0.867693524932375	0.386126860029107	0.998591218466416	Exon	Hippocampus
e791844	ENSG00000133961.19	ENSG00000133961	NUMB	-0.0381708792336562	-1.4191803052088	-0.867692906926231	0.386127197995443	0.998591218466416	Exon	Hippocampus
e992790	ENSG00000154040.20	ENSG00000154040	CABYR	0.0483944254677889	-1.38612625971003	0.867689165369878	0.386129244127992	0.998591218466416	Exon	Hippocampus
e336013	ENSG00000049860.13	ENSG00000049860	HEXB	0.0484612878393126	-0.611104445129386	0.867687938725779	0.38612991494024	0.998591218466416	Exon	Hippocampus
e498019	ENSG00000104738.16	ENSG00000104738	MCM4	-0.03733507489025	-1.26588738795068	-0.867679647730746	0.386134449037788	0.998591218466416	Exon	Hippocampus
e1175689	ENSG00000184216.12	ENSG00000184216	IRAK1	-0.0332457706073314	0.719227235011	-0.867673729305414	0.386137685667796	0.998591218466416	Exon	Hippocampus
e678588	ENSG00000171840.11	ENSG00000171840	NINJ2	0.0764664356349945	-0.724971604874185	0.867665949039405	0.386141940514444	0.998591218466416	Exon	Hippocampus
e192825	ENSG00000204120.14	ENSG00000204120	GIGYF2	-0.043630990935096	-1.2764479667937	-0.867662723262806	0.386143704625121	0.998591218466416	Exon	Hippocampus
e192830	ENSG00000204120.14	ENSG00000204120	GIGYF2	-0.043630990935096	-1.2764479667937	-0.867662723262806	0.386143704625121	0.998591218466416	Exon	Hippocampus
e192866	ENSG00000204120.14	ENSG00000204120	GIGYF2	-0.043630990935096	-1.2764479667937	-0.867662723262806	0.386143704625121	0.998591218466416	Exon	Hippocampus
e192895	ENSG00000204120.14	ENSG00000204120	GIGYF2	-0.043630990935096	-1.2764479667937	-0.867662723262806	0.386143704625121	0.998591218466416	Exon	Hippocampus
e192901	ENSG00000204120.14	ENSG00000204120	GIGYF2	-0.043630990935096	-1.2764479667937	-0.867662723262806	0.386143704625121	0.998591218466416	Exon	Hippocampus
e192938	ENSG00000204120.14	ENSG00000204120	GIGYF2	-0.043630990935096	-1.2764479667937	-0.867662723262806	0.386143704625121	0.998591218466416	Exon	Hippocampus
e192940	ENSG00000204120.14	ENSG00000204120	GIGYF2	-0.043630990935096	-1.2764479667937	-0.867662723262806	0.386143704625121	0.998591218466416	Exon	Hippocampus
e192944	ENSG00000204120.14	ENSG00000204120	GIGYF2	-0.043630990935096	-1.2764479667937	-0.867662723262806	0.386143704625121	0.998591218466416	Exon	Hippocampus
e193013	ENSG00000204120.14	ENSG00000204120	GIGYF2	-0.043630990935096	-1.2764479667937	-0.867662723262806	0.386143704625121	0.998591218466416	Exon	Hippocampus
e193031	ENSG00000204120.14	ENSG00000204120	GIGYF2	-0.043630990935096	-1.2764479667937	-0.867662723262806	0.386143704625121	0.998591218466416	Exon	Hippocampus
e193059	ENSG00000204120.14	ENSG00000204120	GIGYF2	-0.043630990935096	-1.2764479667937	-0.867662723262806	0.386143704625121	0.998591218466416	Exon	Hippocampus
e193064	ENSG00000204120.14	ENSG00000204120	GIGYF2	-0.043630990935096	-1.2764479667937	-0.867662723262806	0.386143704625121	0.998591218466416	Exon	Hippocampus
e193095	ENSG00000204120.14	ENSG00000204120	GIGYF2	-0.043630990935096	-1.2764479667937	-0.867662723262806	0.386143704625121	0.998591218466416	Exon	Hippocampus
e193098	ENSG00000204120.14	ENSG00000204120	GIGYF2	-0.043630990935096	-1.2764479667937	-0.867662723262806	0.386143704625121	0.998591218466416	Exon	Hippocampus
e193107	ENSG00000204120.14	ENSG00000204120	GIGYF2	-0.043630990935096	-1.2764479667937	-0.867662723262806	0.386143704625121	0.998591218466416	Exon	Hippocampus
e1176006	ENSG00000196924.14	ENSG00000196924	FLNA	-0.0741760542797141	0.201917203416746	-0.867658774704207	0.386145864017088	0.998591218466416	Exon	Hippocampus
e954611	ENSG00000006025.11	ENSG00000006025	OSBPL7	0.0464423606880695	-1.82670413910233	0.867652910354749	0.38614907113248	0.998591218466416	Exon	Hippocampus
e285316	ENSG00000078140.13	ENSG00000078140	UBE2K	0.0344244800822986	-0.247220316549858	0.86765095594424	0.386150139970779	0.998591218466416	Exon	Hippocampus
e1083241	ENSG00000185052.11	ENSG00000185052	SLC24A3	-0.0986300588538954	0.635335112998039	-0.867645614956392	0.386153060887557	0.998591218466416	Exon	Hippocampus
e309309	ENSG00000109452.12	ENSG00000109452	INPP4B	0.0634178796535431	-2.11581391519946	0.867638946333126	0.386156707889889	0.998591218466416	Exon	Hippocampus
e1112484	ENSG00000160190.13	ENSG00000160190	SLC37A1	-0.0524649775874356	-2.36219399878965	-0.867637040769292	0.386157750027274	0.998591218466416	Exon	Hippocampus
e507614	ENSG00000164949.7	ENSG00000164949	GEM	-0.117014740822493	-2.35991113746708	-0.867628188449181	0.386162591311859	0.998591218466416	Exon	Hippocampus
e507621	ENSG00000164949.7	ENSG00000164949	GEM	-0.117014740822493	-2.35991113746708	-0.867628188449181	0.386162591311859	0.998591218466416	Exon	Hippocampus
e848409	ENSG00000140521.12	ENSG00000140521	POLG	0.0701121536642255	-3.12361575463105	0.867621647915457	0.386166168317243	0.998591218466416	Exon	Hippocampus
e1016143	ENSG00000125734.14	ENSG00000125734	GPR108	0.0407588963730788	-0.195563926562559	0.867619364807631	0.386167416949328	0.998591218466416	Exon	Hippocampus
e598641	ENSG00000107882.11	ENSG00000107882	SUFU	-0.0461767565460712	-2.35888593553177	-0.867615056936704	0.386169772931463	0.998591218466416	Exon	Hippocampus
e527818	ENSG00000175893.11	ENSG00000175893	ZDHHC21	-0.0318657299381118	0.67619877478338	-0.867613719117059	0.386170504589157	0.998591218466416	Exon	Hippocampus
e320680	ENSG00000049656.13	ENSG00000049656	CLPTM1L	0.0239086418532243	1.71729609696768	0.867606015565073	0.386174717702056	0.998591218466416	Exon	Hippocampus
e238447	ENSG00000114423.18	ENSG00000114423	CBLB	0.0517349112973512	-2.17778001551569	0.867604743643459	0.386175413325353	0.998591218466416	Exon	Hippocampus
e67191	ENSG00000143442.21	ENSG00000143442	POGZ	0.0287920224946935	0.228463831389157	0.86760271474753	0.386176522945069	0.998591218466416	Exon	Hippocampus
e185508	ENSG00000135926.13	ENSG00000135926	TMBIM1	-0.0692254521815386	-0.31633800279337	-0.867594192745217	0.386181183718919	0.998591218466416	Exon	Hippocampus
e96133	ENSG00000143469.17	ENSG00000143469	SYT14	0.030914769424241	1.37563313363662	0.867592740514088	0.386181977963033	0.998591218466416	Exon	Hippocampus
e858160	ENSG00000138834.12	ENSG00000138834	MAPK8IP3	-0.0412204776772032	2.06801593467038	-0.867583597147893	0.38618697861206	0.998591218466416	Exon	Hippocampus
e607028	ENSG00000188385.11	ENSG00000188385	JAKMIP3	0.0495653661715826	-1.2085032071169	0.867582791957116	0.386187418985307	0.998591218466416	Exon	Hippocampus
e366178	ENSG00000164463.12	ENSG00000164463	CREBRF	0.0300927403593202	0.995469471229642	0.86758254249271	0.386187555421919	0.998591218466416	Exon	Hippocampus
e566254	ENSG00000015171.18	ENSG00000015171	ZMYND11	0.0192777052983985	1.96062894417982	0.86757556333626	0.386191372461221	0.998591218466416	Exon	Hippocampus
e962949	ENSG00000153982.10	ENSG00000153982	GDPD1	0.0349794752247314	0.240110184250214	0.867574301606345	0.386192062528844	0.998591218466416	Exon	Hippocampus
e895617	ENSG00000159720.11	ENSG00000159720	ATP6V0D1	-0.0415538903617844	2.35384843691323	-0.867570078865945	0.386194372043212	0.998591218466416	Exon	Hippocampus
e678130	ENSG00000120645.11	ENSG00000120645	IQSEC3	-0.0565601007080682	0.201795614125805	-0.867562188678093	0.386198687392085	0.998591218466416	Exon	Hippocampus
e798506	ENSG00000100796.17	ENSG00000100796	PPP4R3A	0.0297806436361254	-0.137397094499277	0.86756005409976	0.386199854853553	0.998591218466416	Exon	Hippocampus
e817130	ENSG00000128917.6	ENSG00000128917	DLL4	0.0975384856386377	-3.19109649002319	0.867555338504726	0.386202433953969	0.998591218466416	Exon	Hippocampus
e124520	ENSG00000171132.13	ENSG00000171132	PRKCE	0.0580239355948388	1.36107275023609	0.867547774788047	0.386206570799622	0.998591218466416	Exon	Hippocampus
e363156	ENSG00000145860.11	ENSG00000145860	RNF145	-0.0447152396287109	-0.49980956309709	-0.86753925274192	0.386211231819742	0.998591218466416	Exon	Hippocampus
e537265	ENSG00000107282.7	ENSG00000107282	APBA1	-0.0274279787475974	1.32299030407621	-0.867533683339363	0.386214277949247	0.998591218466416	Exon	Hippocampus
e487378	ENSG00000130227.16	ENSG00000130227	XPO7	-0.0253291363092772	0.946144591601306	-0.86752764429904	0.386217580959115	0.998591218466416	Exon	Hippocampus
e543505	ENSG00000207563.1	ENSG00000207563	MIR23B	0.0696569452808566	-2.30965613088108	0.867524968387649	0.386219044535229	0.998591218466416	Exon	Hippocampus
e886274	ENSG00000121281.12	ENSG00000121281	ADCY7	0.0702575407453825	-2.40187884323308	0.867524293604721	0.386219413604853	0.998591218466416	Exon	Hippocampus
e608479	ENSG00000185627.17	ENSG00000185627	PSMD13	0.0362981401660509	-0.700542874146646	0.867523109922846	0.386220061015092	0.998591218466416	Exon	Hippocampus
e339754	ENSG00000164180.13	ENSG00000164180	TMEM161B	0.0379465880196976	-0.971633555704011	0.867523061165968	0.386220087682493	0.998591218466416	Exon	Hippocampus
e724334	ENSG00000072041.16	ENSG00000072041	SLC6A15	0.0478780155370799	1.39069577986929	0.867519352397414	0.386222116183554	0.998591218466416	Exon	Hippocampus
e714466	ENSG00000123384.13	ENSG00000123384	LRP1	-0.0268909922160265	2.46456683544736	-0.867510368488186	0.386227029935797	0.998591218466416	Exon	Hippocampus
e44316	ENSG00000116761.11	ENSG00000116761	CTH	-0.0571294543042379	-2.20813386601634	-0.867500281446019	0.38623254709265	0.998591218466416	Exon	Hippocampus
e733208	ENSG00000110906.12	ENSG00000110906	KCTD10	-0.0311985250906475	2.77774555388873	-0.867498240170626	0.386233663584047	0.998591218466416	Exon	Hippocampus
e564457	ENSG00000176978.13	ENSG00000176978	DPP7	-0.0395321742424084	0.329702342402773	-0.867494892175262	0.386235494800344	0.998591218466416	Exon	Hippocampus
e245881	ENSG00000114544.16	ENSG00000114544	SLC41A3	-0.0322528791928557	0.917992903994101	-0.867493976340887	0.386235995725153	0.998591218466416	Exon	Hippocampus
e322286	ENSG00000169862.18	ENSG00000169862	CTNND2	0.0263787118788141	4.36705646482505	0.867493212831769	0.386236413334437	0.998591218466416	Exon	Hippocampus
e673067	ENSG00000154114.12	ENSG00000154114	TBCEL	0.0327079531244819	-0.533134928153326	0.86747821679171	0.386244615631229	0.998591218466416	Exon	Hippocampus
e191842	ENSG00000135931.17	ENSG00000135931	ARMC9	0.0470385186732062	-0.890829118738013	0.867477961972265	0.386244755009261	0.998591218466416	Exon	Hippocampus
e828092	ENSG00000137871.19	ENSG00000137871	ZNF280D	0.0314910610963109	0.43065638759665	0.867474454412003	0.386246673534924	0.998591218466416	Exon	Hippocampus
e629432	ENSG00000149091.15	ENSG00000149091	DGKZ	-0.0574612491310904	2.60834919350525	-0.867473802219224	0.386247030264602	0.998591218466416	Exon	Hippocampus
e497544	ENSG00000164808.16	ENSG00000164808	SPIDR	0.0385336081221502	-1.10768604462399	0.867466918393481	0.386250795520907	0.998591218466416	Exon	Hippocampus
e548743	ENSG00000138835.22	ENSG00000138835	RGS3	0.0670210736012223	0.075364155938386	0.867460694590194	0.386254199783124	0.998591218466416	Exon	Hippocampus
e736449	ENSG00000089169.14	ENSG00000089169	RPH3A	0.0782701319425095	-1.27263845175826	0.867456458048918	0.386256517074049	0.998591218466416	Exon	Hippocampus
e837933	ENSG00000140463.13	ENSG00000140463	BBS4	-0.0371417193181172	-1.25046990186378	-0.867452648153203	0.386258601006914	0.998591218466416	Exon	Hippocampus
e102652	ENSG00000154358.20	ENSG00000154358	OBSCN	-0.0668082391203135	-2.49305621581474	-0.867452643481378	0.386258603562308	0.998591218466416	Exon	Hippocampus
e1053970	ENSG00000167619.11	ENSG00000167619	TMEM145	0.0584075327019995	-1.65773082657468	0.867449173205092	0.38626050173649	0.998591218466416	Exon	Hippocampus
e936951	ENSG00000196712.16	ENSG00000196712	NF1	0.0211215564893087	1.76363422180807	0.867445865644883	0.386262310913439	0.998591218466416	Exon	Hippocampus
e425209	ENSG00000178381.11	ENSG00000178381	ZFAND2A	-0.0459402546455015	0.876611037044392	-0.867440997639792	0.386264973635594	0.998591218466416	Exon	Hippocampus
e118825	ENSG00000163811.11	ENSG00000163811	WDR43	-0.0391381145324691	-0.849291264202749	-0.867440815341733	0.386265073349981	0.998591218466416	Exon	Hippocampus
e1095948	ENSG00000124198.8	ENSG00000124198	ARFGEF2	0.031423415238723	-0.187629649814128	0.867422447079961	0.386275120602939	0.998591218466416	Exon	Hippocampus
e407328	ENSG00000135596.17	ENSG00000135596	MICAL1	0.0572311988053673	-2.10579696524286	0.867422269207165	0.386275217898339	0.998591218466416	Exon	Hippocampus
e637453	ENSG00000221968.8	ENSG00000221968	FADS3	-0.0503190200411323	-0.933421233475813	-0.867416994200617	0.386278103303492	0.998591218466416	Exon	Hippocampus
e486839	ENSG00000147408.14	ENSG00000147408	CSGALNACT1	-0.0409011206744308	1.79497254905017	-0.867409579804924	0.38628215896734	0.998591218466416	Exon	Hippocampus
e782626	ENSG00000100532.11	ENSG00000100532	CGRRF1	-0.0395367705095474	0.693152450377816	-0.867407525780593	0.386283282520331	0.998591218466416	Exon	Hippocampus
e38604	ENSG00000058804.11	ENSG00000058804	NDC1	0.0352635665603476	-1.35004376914238	0.867395206953641	0.386290020970792	0.998591218466416	Exon	Hippocampus
e1076930	ENSG00000083838.15	ENSG00000083838	ZNF446	-0.0332555734353335	-0.314381696219992	-0.867386319264337	0.386294882619187	0.998591218466416	Exon	Hippocampus
e920083	ENSG00000187838.16	ENSG00000187838	TMEM256-PLSCR3	-0.0593842420653234	-2.92401689374803	-0.867385135776985	0.386295530000563	0.998591218466416	Exon	Hippocampus
e83653	ENSG00000152061.23	ENSG00000152061	RABGAP1L	0.034288694900813	-0.174045686810782	0.867382752113094	0.386296833894514	0.998591218466416	Exon	Hippocampus
e742001	ENSG00000130779.19	ENSG00000130779	CLIP1	0.0245601288213263	1.31627299189789	0.867369794534673	0.386303921899106	0.998591218466416	Exon	Hippocampus
e58595	ENSG00000052723.11	ENSG00000052723	SIKE1	0.039587707886773	-0.592330217105183	0.867364322811928	0.386306915043726	0.998591218466416	Exon	Hippocampus
e241606	ENSG00000181722.16	ENSG00000181722	ZBTB20	-0.0663618288622713	-1.70374031249679	-0.867359525444671	0.38630953931375	0.998591218466416	Exon	Hippocampus
e337651	ENSG00000132842.13	ENSG00000132842	AP3B1	-0.0418179437260748	-0.926585682910831	-0.86735539775166	0.386311797265334	0.998591218466416	Exon	Hippocampus
e236900	ENSG00000064225.12	ENSG00000064225	ST3GAL6	0.0564395786711212	-2.39951276949795	0.867353676551658	0.386312738807286	0.998591218466416	Exon	Hippocampus
e1108366	ENSG00000241837.6	ENSG00000241837	ATP5O	0.0412680799363831	-1.29572243914384	0.867347264751882	0.38631624624383	0.998591218466416	Exon	Hippocampus
e243189	ENSG00000173230.15	ENSG00000173230	GOLGB1	-0.0269829940920289	0.347966155550849	-0.867336487559876	0.386322141717856	0.998591218466416	Exon	Hippocampus
e825238	ENSG00000140284.10	ENSG00000140284	SLC27A2	-0.0831387429485925	-1.74242602562802	-0.867321819764692	0.386330165566771	0.998591218466416	Exon	Hippocampus
e656718	ENSG00000149260.15	ENSG00000149260	CAPN5	-0.0599814030507864	-1.94869868203825	-0.86731639396461	0.386333133714279	0.998591218466416	Exon	Hippocampus
e292290	ENSG00000132463.13	ENSG00000132463	GRSF1	0.0808992143487759	-3.0160520701696	0.867310172870525	0.386336536939232	0.998591218466416	Exon	Hippocampus
e174748	ENSG00000198130.15	ENSG00000198130	HIBCH	0.0427700769081408	-0.309065696861813	0.867309702958007	0.386336794003767	0.998591218466416	Exon	Hippocampus
e481738	ENSG00000104728.15	ENSG00000104728	ARHGEF10	0.0457421220749813	-0.372202485461343	0.867306313328511	0.386338648295687	0.998591218466416	Exon	Hippocampus
e170165	ENSG00000155657.25	ENSG00000155657	TTN	0.107421126102105	-3.41532002731134	0.8672924275617	0.386346244541312	0.998591218466416	Exon	Hippocampus
e1107992	ENSG00000205726.14	ENSG00000205726	ITSN1	-0.0393776239614095	-0.289298058884294	-0.86728798202876	0.386348676501263	0.998591218466416	Exon	Hippocampus
e295463	ENSG00000138669.9	ENSG00000138669	PRKG2	0.0680747933442777	-2.28198426781254	0.867282292741998	0.386351788879147	0.998591218466416	Exon	Hippocampus
e1145236	ENSG00000130150.11	ENSG00000130150	MOSPD2	0.0542091530335022	-0.664601512699604	0.86727517321193	0.386355683706744	0.998591218466416	Exon	Hippocampus
e950411	ENSG00000108840.15	ENSG00000108840	HDAC5	0.0321298374643994	0.998718046119207	0.867272817383038	0.38635697249758	0.998591218466416	Exon	Hippocampus
e682026	ENSG00000130035.6	ENSG00000130035	GALNT8	0.0454961756759433	0.44266738529349	0.86726877277188	0.386359185167732	0.998591218466416	Exon	Hippocampus
e630399	ENSG00000149182.14	ENSG00000149182	ARFGAP2	0.0328960540640953	-0.60050317762662	0.867268005090378	0.38635960514123	0.998591218466416	Exon	Hippocampus
e433418	ENSG00000106052.13	ENSG00000106052	TAX1BP1	0.0226660027980034	1.8071848149933	0.867260609868035	0.386363650840368	0.998591218466416	Exon	Hippocampus
e640938	ENSG00000149782.11	ENSG00000149782	PLCB3	-0.074301809159921	-3.10758524663277	-0.867259324742687	0.386364353895646	0.998591218466416	Exon	Hippocampus
e54287	ENSG00000143126.7	ENSG00000143126	CELSR2	-0.059128253118432	0.532263604165978	-0.867252215804401	0.386368243006379	0.998591218466416	Exon	Hippocampus
e324413	ENSG00000113387.11	ENSG00000113387	SUB1	0.035110001512472	2.36819062461631	0.867244574487866	0.386372423393823	0.998591218466416	Exon	Hippocampus
e981250	ENSG00000141577.13	ENSG00000141577	CEP131	-0.0497364741764985	-2.48379919845524	-0.867243854989457	0.386372817016181	0.998591218466416	Exon	Hippocampus
e239613	ENSG00000177707.10	ENSG00000177707	NECTIN3	0.0343022513847396	1.15250817699672	0.867242525974814	0.38637354409262	0.998591218466416	Exon	Hippocampus
e775449	ENSG00000186960.10	ENSG00000186960	LINC01551	-0.0766072725754699	-2.22184123144187	-0.867231745348695	0.386379441981319	0.998591218466416	Exon	Hippocampus
e1023817	ENSG00000183401.11	ENSG00000183401	CCDC159	0.0472750330341532	-1.65030818207181	0.867228917214972	0.386380989212087	0.998591218466416	Exon	Hippocampus
e1018107	ENSG00000104980.7	ENSG00000104980	TIMM44	-0.0380674905568477	-1.30709838514599	-0.867221710390905	0.386384931977731	0.998591218466416	Exon	Hippocampus
e24710	ENSG00000121904.17	ENSG00000121904	CSMD2	-0.0683877871635603	-2.03856427688263	-0.867220675577399	0.386385498113618	0.998591218466416	Exon	Hippocampus
e238445	ENSG00000114423.18	ENSG00000114423	CBLB	0.0412270807375636	0.40362380947097	0.867184896146233	0.386405072987178	0.998591218466416	Exon	Hippocampus
e1061734	ENSG00000063177.12	ENSG00000063177	RPL18	0.0539905832842486	-0.946327014046794	0.867183067233688	0.386406073598839	0.998591218466416	Exon	Hippocampus
e1061746	ENSG00000063177.12	ENSG00000063177	RPL18	0.0539905832842486	-0.946327014046794	0.867183067233688	0.386406073598839	0.998591218466416	Exon	Hippocampus
e1061806	ENSG00000063177.12	ENSG00000063177	RPL18	0.0539905832842486	-0.946327014046794	0.867183067233688	0.386406073598839	0.998591218466416	Exon	Hippocampus
e676824	ENSG00000084234.16	ENSG00000084234	APLP2	-0.035494980865248	1.71015601280952	-0.867180030925516	0.386407734789136	0.998591218466416	Exon	Hippocampus
e529981	ENSG00000147894.14	ENSG00000147894	C9orf72	0.0345587413600546	0.0191157187685004	0.867178181767767	0.386408746481377	0.998591218466416	Exon	Hippocampus
e7347	ENSG00000116288.12	ENSG00000116288	PARK7	0.023773637900378	3.31719673186653	0.867178167185955	0.386408754459235	0.998591218466416	Exon	Hippocampus
e7360	ENSG00000116288.12	ENSG00000116288	PARK7	0.023773637900378	3.31719673186653	0.867178167185955	0.386408754459235	0.998591218466416	Exon	Hippocampus
e1006504	ENSG00000099864.17	ENSG00000099864	PALM	-0.0839087189358171	-3.05707098830095	-0.867174016288318	0.386411025461763	0.998591218466416	Exon	Hippocampus
e1006510	ENSG00000099864.17	ENSG00000099864	PALM	-0.0839087189358171	-3.05707098830095	-0.867174016288318	0.386411025461763	0.998591218466416	Exon	Hippocampus
e831999	ENSG00000028528.14	ENSG00000028528	SNX1	0.0391246954949055	-0.403033957003325	0.867167745516397	0.386414456286737	0.998591218466416	Exon	Hippocampus
e1164017	ENSG00000133142.17	ENSG00000133142	TCEAL4	0.0383858763507711	2.53371149490471	0.86716466607118	0.386416141100114	0.998591218466416	Exon	Hippocampus
e441723	ENSG00000146648.16	ENSG00000146648	EGFR	-0.0470880479137637	-1.4986953640441	-0.867163084249382	0.386417006541688	0.998591218466416	Exon	Hippocampus
e753506	ENSG00000188811.13	ENSG00000188811	NHLRC3	0.0347023211540381	-0.393003296848473	0.867146023755672	0.386426340703077	0.998591218466416	Exon	Hippocampus
e507334	ENSG00000164953.15	ENSG00000164953	TMEM67	-0.058838713354137	-1.58185014086918	-0.867139485363015	0.386429918034319	0.998591218466416	Exon	Hippocampus
e72103	ENSG00000160752.14	ENSG00000160752	FDPS	0.0274787881089795	0.464819687913619	0.867134409431746	0.386432695227426	0.998591218466416	Exon	Hippocampus
e68755	ENSG00000143614.9	ENSG00000143614	GATAD2B	-0.0442967162743698	-1.57550331243264	-0.867129961472657	0.386435128848313	0.998591218466416	Exon	Hippocampus
e382214	ENSG00000204469.12	ENSG00000204469	PRRC2A	-0.0447669697333444	0.709023979872676	-0.867122118617506	0.386439419948459	0.998591218466416	Exon	Hippocampus
e1144898	ENSG00000123595.7	ENSG00000123595	RAB9A	-0.0322741704829229	1.36431457781023	-0.867120940851779	0.386440064347771	0.998591218466416	Exon	Hippocampus
e336172	ENSG00000164347.17	ENSG00000164347	GFM2	0.0351789697856595	-0.173345281566463	0.867113586834956	0.386444088018024	0.998591218466416	Exon	Hippocampus
e392403	ENSG00000146223.14	ENSG00000146223	RPL7L1	0.0414591887053694	-0.83177359462058	0.867111437670206	0.38644526391497	0.998591218466416	Exon	Hippocampus
e1010580	ENSG00000099860.8	ENSG00000099860	GADD45B	-0.118320944788092	-2.03078606430425	-0.867109020424265	0.386446586492847	0.998591218466416	Exon	Hippocampus
e379573	ENSG00000204623.9	ENSG00000204623	ZNRD1ASP	0.061033639539983	-2.75101215302915	0.867107969778582	0.386447161346569	0.998591218466416	Exon	Hippocampus
e658609	ENSG00000150672.16	ENSG00000150672	DLG2	0.0526974647982804	1.98614939955949	0.867107716543148	0.386447299902713	0.998591218466416	Exon	Hippocampus
e387028	ENSG00000231500.6	ENSG00000231500	RPS18	-0.0379550716339811	3.26351808689565	-0.867104728841868	0.386448934606607	0.998591218466416	Exon	Hippocampus
e825048	ENSG00000104043.14	ENSG00000104043	ATP8B4	-0.0515139974809367	-1.56075464640243	-0.867104542378421	0.386449036629171	0.998591218466416	Exon	Hippocampus
e1175182	ENSG00000089820.15	ENSG00000089820	ARHGAP4	0.0765414277386724	-2.16461623802955	0.867100732133747	0.386451121389526	0.998591218466416	Exon	Hippocampus
e43398	ENSG00000198160.14	ENSG00000198160	MIER1	-0.0440412609654389	-1.34863074414037	-0.867096980646475	0.386453174007734	0.998591218466416	Exon	Hippocampus
e327432	ENSG00000153071.14	ENSG00000153071	DAB2	-0.0748891638169067	-2.57569713756883	-0.867091258492817	0.386456304884694	0.998591218466416	Exon	Hippocampus
e249616	ENSG00000138246.15	ENSG00000138246	DNAJC13	0.0294170469933208	0.566159730637182	0.867090521252997	0.386456708266667	0.998591218466416	Exon	Hippocampus
e1011485	ENSG00000105325.13	ENSG00000105325	FZR1	-0.0438605733543576	-1.76493243764821	-0.867088985762787	0.386457548413476	0.998591218466416	Exon	Hippocampus
e905634	ENSG00000154099.17	ENSG00000154099	DNAAF1	-0.0861202987920026	-1.43614887457651	-0.867088320554389	0.386457912384045	0.998591218466416	Exon	Hippocampus
e1031295	ENSG00000127527.13	ENSG00000127527	EPS15L1	-0.0395937652949953	-0.454199855438796	-0.867087000392691	0.386458634714701	0.998591218466416	Exon	Hippocampus
e799874	ENSG00000011114.14	ENSG00000011114	BTBD7	0.0312333608635168	0.252560311278601	0.867082019406552	0.386461360084501	0.998591218466416	Exon	Hippocampus
e908529	ENSG00000176715.15	ENSG00000176715	ACSF3	0.0464182203886476	-1.78274759519408	0.86707780379091	0.386463666687466	0.998591218466416	Exon	Hippocampus
e793989	ENSG00000140044.12	ENSG00000140044	JDP2	-0.0450576947510761	-0.472347519739332	-0.867076796819095	0.386464217660238	0.998591218466416	Exon	Hippocampus
e391058	ENSG00000146122.16	ENSG00000146122	DAAM2	0.0533175510634758	3.10644206691979	0.867066660619483	0.386469763790641	0.998591218466416	Exon	Hippocampus
e1052089	ENSG00000167601.11	ENSG00000167601	AXL	-0.0478795404199117	-1.04185974703565	-0.867058501992461	0.386474227906408	0.998591218466416	Exon	Hippocampus
e1093296	ENSG00000101104.12	ENSG00000101104	PABPC1L	0.0596934226312681	-2.57636823983625	0.86705335384402	0.386477044809697	0.998591218466416	Exon	Hippocampus
e481499	ENSG00000198010.12	ENSG00000198010	DLGAP2	-0.0659129892234363	-1.40879657868837	-0.86705074163803	0.386478474130647	0.998591218466416	Exon	Hippocampus
e981781	ENSG00000182446.13	ENSG00000182446	NPLOC4	-0.0237021586455129	0.498976394890695	-0.867043826246448	0.386482258041623	0.998591218466416	Exon	Hippocampus
e854929	ENSG00000130731.15	ENSG00000130731	C16orf13	0.0456776519151401	-1.65989475929489	0.867035084194556	0.386487041483081	0.998591218466416	Exon	Hippocampus
e610700	ENSG00000177697.17	ENSG00000177697	CD151	-0.0548469655185377	-0.640768345463155	-0.867034701966279	0.386487250630069	0.998591218466416	Exon	Hippocampus
e910003	ENSG00000141002.18	ENSG00000141002	TCF25	-0.0265584985636673	0.678933716979063	-0.867034449962487	0.386487388521093	0.998591218466416	Exon	Hippocampus
e23119	ENSG00000121774.17	ENSG00000121774	KHDRBS1	0.0254129235701249	3.63269920219915	0.867033070444159	0.386488143364218	0.998591218466416	Exon	Hippocampus
e1091954	ENSG00000124177.14	ENSG00000124177	CHD6	0.022838369841208	0.676479693932641	0.867032753157074	0.386488316977099	0.998591218466416	Exon	Hippocampus
e320119	ENSG00000206077.10	ENSG00000206077	ZDHHC11B	0.0683747746351599	-0.821300195187199	0.867030802919574	0.386489384107466	0.998591218466416	Exon	Hippocampus
e886936	ENSG00000177200.15	ENSG00000177200	CHD9	0.0213267890477944	1.68999068326419	0.86702286498734	0.386493727601466	0.998591218466416	Exon	Hippocampus
e340187	ENSG00000081189.14	ENSG00000081189	MEF2C	0.0784342449782029	2.14630429913443	0.867022538905985	0.386493906027969	0.998591218466416	Exon	Hippocampus
e546906	ENSG00000106771.12	ENSG00000106771	TMEM245	0.0276595713324413	0.919940994835391	0.867021944676186	0.386494231181141	0.998591218466416	Exon	Hippocampus
e1137907	ENSG00000100243.20	ENSG00000100243	CYB5R3	-0.0398417250498761	0.56904880991576	-0.866990351024658	0.386511518970285	0.998591218466416	Exon	Hippocampus
e761042	ENSG00000247400.3	ENSG00000247400	DNAJC3-AS1	0.0396403932622722	0.176349275351519	0.866976410213759	0.386519147419297	0.998591218466416	Exon	Hippocampus
e45670	ENSG00000036549.12	ENSG00000036549	ZZZ3	0.0346441395104754	-0.333369414536737	0.866966783533404	0.38652441521839	0.998591218466416	Exon	Hippocampus
e448010	ENSG00000177679.15	ENSG00000177679	SRRM3	0.0690926309932018	-1.56113293120334	0.866963378820398	0.386526278316032	0.998591218466416	Exon	Hippocampus
e484134	ENSG00000164733.20	ENSG00000164733	CTSB	-0.0312071477915257	2.77046529527557	-0.866958205289508	0.386529109341452	0.998591218466416	Exon	Hippocampus
e1085994	ENSG00000171456.16	ENSG00000171456	ASXL1	-0.0364810174806418	-1.3946041788273	-0.866957685730164	0.386529393651988	0.998591218466416	Exon	Hippocampus
e376054	ENSG00000137177.19	ENSG00000137177	KIF13A	0.0457723222877619	-0.993616895184042	0.866954249334571	0.386531274101569	0.998591218466416	Exon	Hippocampus
e1115198	ENSG00000182871.14	ENSG00000182871	COL18A1	-0.0790221749249261	-1.98303646200752	-0.866952311188356	0.386532334688057	0.998591218466416	Exon	Hippocampus
e416740	ENSG00000152818.18	ENSG00000152818	UTRN	-0.0494414006873056	-0.350722067591473	-0.866947362887096	0.38653504249054	0.998591218466416	Exon	Hippocampus
e504004	ENSG00000171033.12	ENSG00000171033	PKIA	0.0521769547237394	0.223612409855659	0.866926762585969	0.386546315483389	0.998591218466416	Exon	Hippocampus
e687012	ENSG00000139187.9	ENSG00000139187	KLRG1	0.0358319589191563	-1.31042697393974	0.866926162510029	0.386546643862763	0.998591218466416	Exon	Hippocampus
e451224	ENSG00000075303.12	ENSG00000075303	SLC25A40	0.0349329188746475	0.193887738746112	0.866925040103309	0.386547258077509	0.998591218466416	Exon	Hippocampus
e816809	ENSG00000104129.9	ENSG00000104129	DNAJC17	0.0409953307569779	-1.60132219549247	0.866918220317646	0.386550990082386	0.998591218466416	Exon	Hippocampus
e558989	ENSG00000160539.4	ENSG00000160539	PLPP7	0.0636660319785486	-2.57682204735272	0.866916422300002	0.386551974018837	0.998591218466416	Exon	Hippocampus
e692540	ENSG00000060982.14	ENSG00000060982	BCAT1	0.0506556276835931	4.1219503610073	0.866914721411941	0.386552904804086	0.998591218466416	Exon	Hippocampus
e669421	ENSG00000110324.10	ENSG00000110324	IL10RA	-0.0557178347838106	0.54940591291421	-0.866914079872324	0.386553255877289	0.998591218466416	Exon	Hippocampus
e643742	ENSG00000014138.8	ENSG00000014138	POLA2	0.0625256912955198	-2.76681264660021	0.866912992604562	0.386553850869167	0.998591218466416	Exon	Hippocampus
e384085	ENSG00000243649.8	ENSG00000243649	CFB	-0.124322850593023	-3.32267718298091	-0.866911444003056	0.38655469832037	0.998591218466416	Exon	Hippocampus
e747462	ENSG00000196458.10	ENSG00000196458	ZNF605	0.0227246940691956	3.67588843810669	0.866903472357903	0.386559060713239	0.998591218466416	Exon	Hippocampus
e1046689	ENSG00000099341.11	ENSG00000099341	PSMD8	-0.0308942393751184	2.20884680195856	-0.866888456079563	0.386567278284073	0.998591218466416	Exon	Hippocampus
e270951	ENSG00000184203.7	ENSG00000184203	PPP1R2	-0.0296622925805667	0.962784717049435	-0.866885564570011	0.38656886065812	0.998591218466416	Exon	Hippocampus
e995247	ENSG00000153391.15	ENSG00000153391	INO80C	0.0407170469036286	-1.36267183672924	0.86686970480365	0.386577539960863	0.998591218466416	Exon	Hippocampus
e774100	ENSG00000092330.15	ENSG00000092330	TINF2	-0.0410977095467823	-1.29779269762589	-0.866867938194496	0.386578506750193	0.998591218466416	Exon	Hippocampus
e765082	ENSG00000126226.21	ENSG00000126226	PCID2	-0.0359842741217941	-0.784726772476876	-0.86686373368283	0.386580807704841	0.998591218466416	Exon	Hippocampus
e979696	ENSG00000141519.14	ENSG00000141519	CCDC40	-0.101494508460007	-2.96222923292399	-0.866861463204542	0.386582050246819	0.998591218466416	Exon	Hippocampus
e448714	ENSG00000187257.15	ENSG00000187257	RSBN1L	0.0246310416143413	0.0920847206628906	0.86686046289873	0.386582597674968	0.998591218466416	Exon	Hippocampus
e554411	ENSG00000106992.17	ENSG00000106992	AK1	-0.054156788424499	-1.72297755771845	-0.866859657619362	0.386583038373136	0.998591218466416	Exon	Hippocampus
e682995	ENSG00000010292.12	ENSG00000010292	NCAPD2	0.0700339043167774	-3.11988924645529	0.866857847931168	0.386584028746425	0.998591218466416	Exon	Hippocampus
e1088725	ENSG00000214078.12	ENSG00000214078	CPNE1	0.0563775036177017	-1.2387777046955	0.866855719277532	0.386585193679318	0.998591218466416	Exon	Hippocampus
e1088918	ENSG00000214078.12	ENSG00000214078	CPNE1	0.0563775036177017	-1.2387777046955	0.866855719277532	0.386585193679318	0.998591218466416	Exon	Hippocampus
e87811	ENSG00000157181.15	ENSG00000157181	C1orf27	-0.0279893267808754	0.605610309084179	-0.866847086655774	0.386589918013895	0.998591218466416	Exon	Hippocampus
e375472	ENSG00000010017.12	ENSG00000010017	RANBP9	0.0255279543385138	1.64433306097478	0.866842134250415	0.386592628309608	0.998591218466416	Exon	Hippocampus
e78066	ENSG00000143256.4	ENSG00000143256	PFDN2	-0.0377078839482775	1.36772025473966	-0.866838635104426	0.386594543289188	0.998591218466416	Exon	Hippocampus
e899631	ENSG00000090857.13	ENSG00000090857	PDPR	-0.04450853039088	3.42183746245082	-0.866825038405054	0.38660198441762	0.998591218466416	Exon	Hippocampus
e250301	ENSG00000163781.12	ENSG00000163781	TOPBP1	0.0450724202405304	-1.55441101418136	0.866824682676983	0.386602179099742	0.998591218466416	Exon	Hippocampus
e585264	ENSG00000138316.10	ENSG00000138316	ADAMTS14	0.105973118728943	-3.40391706085464	0.866807745164396	0.38661144869606	0.998591218466416	Exon	Hippocampus
e51944	ENSG00000079335.18	ENSG00000079335	CDC14A	-0.0536965271855384	-1.97852543153476	-0.866800823720535	0.386615236717122	0.998591218466416	Exon	Hippocampus
e175039	ENSG00000115419.12	ENSG00000115419	GLS	0.0463038748627428	1.38045035731519	0.866797689588661	0.386616951996414	0.998591218466416	Exon	Hippocampus
e765587	ENSG00000198176.12	ENSG00000198176	TFDP1	-0.0358664455577586	-0.834169866961071	-0.866795935303282	0.38661791210144	0.998591218466416	Exon	Hippocampus
e66705	ENSG00000143373.17	ENSG00000143373	ZNF687	-0.025954254729888	0.328429713992838	-0.866795740836492	0.386618018531501	0.998591218466416	Exon	Hippocampus
e664164	ENSG00000152402.10	ENSG00000152402	GUCY1A2	0.0570905916161489	0.136106898982384	0.8667882363593	0.386622125683335	0.998591218466416	Exon	Hippocampus
e430618	ENSG00000048052.21	ENSG00000048052	HDAC9	0.043825573577086	-0.428580145817122	0.866787600073929	0.386622473919433	0.998591218466416	Exon	Hippocampus
e897817	ENSG00000103066.12	ENSG00000103066	PLA2G15	-0.0288266410076505	0.318631662850427	-0.866782351254632	0.386625346581763	0.998591218466416	Exon	Hippocampus
e716507	ENSG00000135439.11	ENSG00000135439	AGAP2	-0.0659716943089013	2.93220122784863	-0.86678147427486	0.386625826551315	0.998591218466416	Exon	Hippocampus
e601902	ENSG00000169129.14	ENSG00000169129	AFAP1L2	-0.0546517003003708	-1.736552392419	-0.866775620213724	0.386629030478468	0.998591218466416	Exon	Hippocampus
e867365	ENSG00000038532.14	ENSG00000038532	CLEC16A	-0.0399392822897152	-0.934579901273491	-0.866770526748498	0.386631818144781	0.998591218466416	Exon	Hippocampus
e938731	ENSG00000005156.11	ENSG00000005156	LIG3	-0.041667187172215	-1.94636662342738	-0.866761139591135	0.386636955791849	0.998591218466416	Exon	Hippocampus
e445207	ENSG00000106089.11	ENSG00000106089	STX1A	0.0735188342678961	1.31333865797182	0.866752061940726	0.386641924083705	0.998591218466416	Exon	Hippocampus
e14347	ENSG00000244038.9	ENSG00000244038	DDOST	-0.0306944303503764	0.655129501361668	-0.866749457865601	0.386643349328145	0.998591218466416	Exon	Hippocampus
e376516	ENSG00000145996.11	ENSG00000145996	CDKAL1	0.0323791769632057	-0.0875483248836643	0.866743717418785	0.386646491161281	0.998591218466416	Exon	Hippocampus
e903673	ENSG00000166848.5	ENSG00000166848	TERF2IP	0.0258861149340008	3.01340414268886	0.866742891015201	0.386646943465717	0.998591218466416	Exon	Hippocampus
e778204	ENSG00000151332.18	ENSG00000151332	MBIP	-0.0324227819185922	-0.680907380314969	-0.866727263921337	0.386655496495307	0.998591218466416	Exon	Hippocampus
e929404	ENSG00000176974.18	ENSG00000176974	SHMT1	-0.0510778736378144	-1.49174698275459	-0.866722266643432	0.386658231632655	0.998591218466416	Exon	Hippocampus
e786325	ENSG00000054654.15	ENSG00000054654	SYNE2	-0.11834371689064	-2.14858938096067	-0.866713283406217	0.386663148416761	0.998591218466416	Exon	Hippocampus
e228248	ENSG00000114902.13	ENSG00000114902	SPCS1	-0.0352299256844746	0.524289536182014	-0.866705497029756	0.386667410155543	0.998591218466416	Exon	Hippocampus
e693510	ENSG00000111790.13	ENSG00000111790	FGFR1OP2	0.0341866569977981	1.00338148390737	0.866696638574602	0.386672258713094	0.998591218466416	Exon	Hippocampus
e300192	ENSG00000197894.10	ENSG00000197894	ADH5	-0.03002179037197	1.59110293965312	-0.866692316201193	0.386674624520184	0.998591218466416	Exon	Hippocampus
e957208	ENSG00000005882.11	ENSG00000005882	PDK2	-0.0384295361138173	-0.537131833217323	-0.866677533251683	0.386682715884166	0.998591218466416	Exon	Hippocampus
e1093415	ENSG00000101109.11	ENSG00000101109	STK4	0.0413310152749617	-1.5773670100134	0.866676411574841	0.38668332983189	0.998591218466416	Exon	Hippocampus
e90533	ENSG00000174307.6	ENSG00000174307	PHLDA3	0.0740793446408267	-2.1613527205968	0.866672170182536	0.38668565135544	0.998591218466416	Exon	Hippocampus
e871540	ENSG00000205730.6	ENSG00000205730	ITPRIPL2	-0.0398993697559692	2.57050012543901	-0.866666053356999	0.38668899941129	0.998591218466416	Exon	Hippocampus
e52858	ENSG00000243480.7	ENSG00000243480	AMY2A	-0.0691491567093019	-2.57948973232979	-0.866661058983289	0.386691733104214	0.998591218466416	Exon	Hippocampus
e1037292	ENSG00000089639.10	ENSG00000089639	GMIP	0.0617817973684169	-2.74084413461642	0.866658899931714	0.386692914874474	0.998591218466416	Exon	Hippocampus
e78423	ENSG00000143224.17	ENSG00000143224	PPOX	0.0354418658277027	-0.532554026651739	0.866655095497349	0.386694997260587	0.998591218466416	Exon	Hippocampus
e1059006	ENSG00000160014.16	ENSG00000160014	CALM3	0.0505465739741266	6.24818332845955	0.86665467774736	0.386695225919642	0.998591218466416	Exon	Hippocampus
e594523	ENSG00000177853.14	ENSG00000177853	ZNF518A	0.0268780339088425	4.59134781324885	0.866647958421064	0.38669890381216	0.998591218466416	Exon	Hippocampus
e960594	ENSG00000166260.10	ENSG00000166260	COX11	0.0354372443326248	0.305111207636479	0.86664555742117	0.386700218029401	0.998591218466416	Exon	Hippocampus
e1083308	ENSG00000132669.12	ENSG00000132669	RIN2	-0.0454556232553827	-1.26502445168166	-0.8666451900477	0.386700419116094	0.998591218466416	Exon	Hippocampus
e847782	ENSG00000140543.14	ENSG00000140543	DET1	0.0287009204704174	-0.620936286734263	0.866640297482523	0.386703097131994	0.998591218466416	Exon	Hippocampus
e1087381	ENSG00000283472.1	ENSG00000283472		0.0267340192625252	0.529457983961215	0.86663078750672	0.386708302586504	0.998591218466416	Exon	Hippocampus
e812758	ENSG00000166922.8	ENSG00000166922	SCG5	0.0392963242232278	3.35871130913211	0.86662999194156	0.386708738055199	0.998591218466416	Exon	Hippocampus
e261440	ENSG00000075651.15	ENSG00000075651	PLD1	0.0738095579816587	-2.39579937641332	0.866627423288436	0.386710144061537	0.998591218466416	Exon	Hippocampus
e1052214	ENSG00000105323.16	ENSG00000105323	HNRNPUL1	-0.0615441299557135	-2.51263177826282	-0.866613902017525	0.386717545265319	0.998591218466416	Exon	Hippocampus
e426601	ENSG00000164916.10	ENSG00000164916	FOXK1	-0.0484113673859283	-0.771458128907493	-0.866612065864629	0.386718550335948	0.998591218466416	Exon	Hippocampus
e537012	ENSG00000119139.17	ENSG00000119139	TJP2	0.0573856719301934	1.08255719163069	0.866611755945199	0.386718719979341	0.998591218466416	Exon	Hippocampus
e270053	ENSG00000198836.8	ENSG00000198836	OPA1	0.0336289704890968	1.04259166498431	0.866608294107212	0.386720614919907	0.998591218466416	Exon	Hippocampus
e435058	ENSG00000105778.17	ENSG00000105778	AVL9	-0.0438077339056026	-0.734718107925703	-0.866602431927697	0.386723823772177	0.998591218466416	Exon	Hippocampus
e899568	ENSG00000090857.13	ENSG00000090857	PDPR	-0.0464793445690699	-0.977006135902744	-0.866601619801399	0.386724268316881	0.998591218466416	Exon	Hippocampus
e928463	ENSG00000108591.9	ENSG00000108591	DRG2	-0.0369316461099789	-1.31262873620621	-0.866598915307247	0.386725748715174	0.998591218466416	Exon	Hippocampus
e1039308	ENSG00000105176.17	ENSG00000105176	URI1	0.0360880551699997	-1.31386371891171	0.866592429978793	0.386729298697865	0.998591218466416	Exon	Hippocampus
e538491	ENSG00000229587.2	ENSG00000229587		0.071803158653297	-3.000483414323	0.866592109230486	0.386729474271748	0.998591218466416	Exon	Hippocampus
e556585	ENSG00000197694.14	ENSG00000197694	SPTAN1	-0.0317471459608085	1.52630990534602	-0.866585399739225	0.386733146980217	0.998591218466416	Exon	Hippocampus
e1034432	ENSG00000105642.15	ENSG00000105642	KCNN1	-0.0656898409171509	2.19793077325382	-0.866565980475082	0.386743777011781	0.998591218466416	Exon	Hippocampus
e136083	ENSG00000135637.13	ENSG00000135637	CCDC142	-0.0509741248381321	-2.42535378836617	-0.866564942206718	0.386744345360988	0.998591218466416	Exon	Hippocampus
e742280	ENSG00000111011.17	ENSG00000111011	RSRC2	0.0400146939728086	-0.51126281456233	0.86655123158852	0.38675185061597	0.998591218466416	Exon	Hippocampus
e1115797	ENSG00000160282.13	ENSG00000160282	FTCD	-0.0981746066872794	-2.73263656771102	-0.86654202444575	0.386756890698027	0.998591218466416	Exon	Hippocampus
e637390	ENSG00000221968.8	ENSG00000221968	FADS3	-0.0402504063416053	-0.342456084594917	-0.866536900361472	0.386759695690449	0.998591218466416	Exon	Hippocampus
e1018528	ENSG00000090661.11	ENSG00000090661	CERS4	0.071587399447794	-2.42098311840407	0.866534934935194	0.386760771594447	0.998591218466416	Exon	Hippocampus
e594696	ENSG00000095587.8	ENSG00000095587	TLL2	0.0574847606763636	-2.34089985089225	0.866533321073098	0.386761655048279	0.998591218466416	Exon	Hippocampus
e19356	ENSG00000117713.18	ENSG00000117713	ARID1A	0.0441808088281735	-1.79696338107187	0.866530444354477	0.386763229812964	0.998591218466416	Exon	Hippocampus
e723613	ENSG00000111058.7	ENSG00000111058	ACSS3	-0.0537052317542215	-1.14687022108289	-0.866527269254444	0.386764967921269	0.998591218466416	Exon	Hippocampus
e480721	ENSG00000105993.14	ENSG00000105993	DNAJB6	-0.0847386323039212	-2.59809312890552	-0.866526383765266	0.386765452655226	0.998591218466416	Exon	Hippocampus
e373813	ENSG00000124783.12	ENSG00000124783	SSR1	-0.0782169184089623	-3.18819194944757	-0.866517728695225	0.386770190628098	0.998591218466416	Exon	Hippocampus
e936135	ENSG00000126653.16	ENSG00000126653	NSRP1	-0.0489847445914831	-1.69201734713653	-0.86651114744945	0.386773793368432	0.998591218466416	Exon	Hippocampus
e314521	ENSG00000109472.13	ENSG00000109472	CPE	-0.0377237467456604	5.31672467805849	-0.86650978432009	0.386774539582478	0.998591218466416	Exon	Hippocampus
e838553	ENSG00000140464.19	ENSG00000140464	PML	-0.0519707883536563	-1.38098877333382	-0.866507505419377	0.386775787116613	0.998591218466416	Exon	Hippocampus
e315932	ENSG00000109586.11	ENSG00000109586	GALNT7	0.0548757116364062	-2.32922561592268	0.866506873177131	0.386776133224179	0.998591218466416	Exon	Hippocampus
e528657	ENSG00000147874.10	ENSG00000147874	HAUS6	-0.0383573858469469	-1.16560549387854	-0.866506824302967	0.386776159979308	0.998591218466416	Exon	Hippocampus
e51445	ENSG00000162688.16	ENSG00000162688	AGL	-0.0372037072748691	-0.0087289955868651	-0.866491886508962	0.386784337412369	0.998591218466416	Exon	Hippocampus
e71431	ENSG00000169231.13	ENSG00000169231	THBS3	-0.057133110246871	-2.3697133832188	-0.866485480715878	0.386787844183773	0.998591218466416	Exon	Hippocampus
e618109	ENSG00000205339.9	ENSG00000205339	IPO7	0.0262684199754098	0.888100886410179	0.866470085298117	0.386796272292569	0.998591218466416	Exon	Hippocampus
e510078	ENSG00000070756.14	ENSG00000070756	PABPC1	-0.0417071282483233	-0.076285539804544	-0.866457530618624	0.386803145343269	0.998591218466416	Exon	Hippocampus
e459850	ENSG00000106404.13	ENSG00000106404	CLDN15	0.0669134585760768	-2.04820013661243	0.866445516700305	0.386809722424687	0.998591218466416	Exon	Hippocampus
e118142	ENSG00000119760.15	ENSG00000119760	SUPT7L	0.0220375364062823	0.977217480964654	0.866442837448626	0.38681118920415	0.998591218466416	Exon	Hippocampus
e24518	ENSG00000160094.14	ENSG00000160094	ZNF362	-0.0397608619710442	-1.10893218645312	-0.866436147049243	0.386814851935935	0.998591218466416	Exon	Hippocampus
e272172	ENSG00000061938.16	ENSG00000061938	TNK2	0.0523215280542194	0.792156495892568	0.866422836040321	0.386822139255483	0.998591218466416	Exon	Hippocampus
e965016	ENSG00000011028.13	ENSG00000011028	MRC2	-0.0762153058218607	-2.29856576177505	-0.866422039743582	0.386822575203225	0.998591218466416	Exon	Hippocampus
e562104	ENSG00000130559.18	ENSG00000130559	CAMSAP1	-0.0344152493151199	-0.110800850702812	-0.866418463150604	0.386824533280548	0.998591218466416	Exon	Hippocampus
e268024	ENSG00000058866.14	ENSG00000058866	DGKG	-0.05361685689251	2.12606471982234	-0.866416477155596	0.386825620555839	0.998591218466416	Exon	Hippocampus
e545212	ENSG00000165138.17	ENSG00000165138	ANKS6	0.053093918169285	-2.26759893083485	0.866401543160333	0.386833796549769	0.998591218466416	Exon	Hippocampus
e588460	ENSG00000165637.13	ENSG00000165637	VDAC2	0.0334131594157602	0.254597857520288	0.866389913306921	0.386840163680879	0.998591218466416	Exon	Hippocampus
e854309	ENSG00000129925.10	ENSG00000129925	TMEM8A	-0.0575145900537617	-2.26670364601859	-0.866388832372677	0.386840755475782	0.998591218466416	Exon	Hippocampus
e13295	ENSG00000127481.14	ENSG00000127481	UBR4	-0.0259835869119142	0.504315692026918	-0.866387067306569	0.38684172182357	0.998591218466416	Exon	Hippocampus
e625098	ENSG00000007372.20	ENSG00000007372	PAX6	-0.0541986283274152	-1.71810537068669	-0.866383397807134	0.386843730825386	0.998591218466416	Exon	Hippocampus
e354996	ENSG00000113108.18	ENSG00000113108	APBB3	0.0339971889018184	-0.49054183445459	0.866364472350901	0.386854092360794	0.998591218466416	Exon	Hippocampus
e413829	ENSG00000112339.14	ENSG00000112339	HBS1L	0.0292206542958489	0.501689375716167	0.866364397118539	0.386854133550248	0.998591218466416	Exon	Hippocampus
e936985	ENSG00000196712.16	ENSG00000196712	NF1	-0.0230761064391913	0.907422413767868	-0.866351374361845	0.386861263504235	0.998591218466416	Exon	Hippocampus
e684468	ENSG00000111667.13	ENSG00000111667	USP5	0.0484796485324616	-0.398396076599168	0.866342256714773	0.386866255460202	0.998591218466416	Exon	Hippocampus
e396685	ENSG00000001084.10	ENSG00000001084	GCLC	0.0380738553232804	-0.114247798769385	0.866336023718836	0.386869668078398	0.998591218466416	Exon	Hippocampus
e174076	ENSG00000168542.13	ENSG00000168542	COL3A1	-0.158766124777785	-2.98062735333259	-0.866327745583546	0.386874200456261	0.998591218466416	Exon	Hippocampus
e387022	ENSG00000231500.6	ENSG00000231500	RPS18	-0.0379183135463033	3.26360831191937	-0.866327414904605	0.386874381507603	0.998591218466416	Exon	Hippocampus
e320666	ENSG00000049656.13	ENSG00000049656	CLPTM1L	0.0238680286042714	1.71738371371438	0.86632672417983	0.386874759689239	0.998591218466416	Exon	Hippocampus
e576967	ENSG00000189180.15	ENSG00000189180	ZNF33A	0.02488939741082	0.202354297472876	0.866323388916653	0.386876585796442	0.998591218466416	Exon	Hippocampus
e737009	ENSG00000111344.11	ENSG00000111344	RASAL1	0.0550094399166877	-0.315564693794714	0.86631598459682	0.386880639792783	0.998591218466416	Exon	Hippocampus
e984342	ENSG00000181396.12	ENSG00000181396	OGFOD3	-0.0657203509787237	-2.23789480704826	-0.866312609255765	0.38688248786047	0.998591218466416	Exon	Hippocampus
e229724	ENSG00000157445.14	ENSG00000157445	CACNA2D3	0.0566476445379968	-0.42595706176648	0.866308473895228	0.386884752061609	0.998591218466416	Exon	Hippocampus
e455942	ENSG00000197343.10	ENSG00000197343	ZNF655	0.023631682945003	1.50394553088694	0.866305738490419	0.386886249760557	0.998591218466416	Exon	Hippocampus
e454506	ENSG00000127922.9	ENSG00000127922	SHFM1	0.059232049369222	-0.488314044022518	0.866305577086421	0.386886338133182	0.998591218466416	Exon	Hippocampus
e563462	ENSG00000107223.12	ENSG00000107223	EDF1	0.0182940328049153	3.06440037941229	0.866294848616619	0.386892212259714	0.998591218466416	Exon	Hippocampus
e797552	ENSG00000042088.13	ENSG00000042088	TDP1	0.0530256611583739	-2.41761055549421	0.86629203443159	0.386893753110952	0.998591218466416	Exon	Hippocampus
e617569	ENSG00000166444.18	ENSG00000166444	ST5	-0.0462126693505186	-0.890993353354582	-0.866282843399224	0.386898785504753	0.998591218466416	Exon	Hippocampus
e1148385	ENSG00000198947.15	ENSG00000198947	DMD	0.0405487260789267	-0.753601394520158	0.866270844400102	0.386905355413441	0.998591218466416	Exon	Hippocampus
e638920	ENSG00000162231.13	ENSG00000162231	NXF1	-0.0389847504555002	-1.2584218166242	-0.866265825500209	0.386908103472416	0.998591218466416	Exon	Hippocampus
e1089017	ENSG00000244005.12	ENSG00000244005	NFS1	-0.0487421372820825	-1.96310649428012	-0.866262334971282	0.386910014690994	0.998591218466416	Exon	Hippocampus
e370113	ENSG00000176783.14	ENSG00000176783	RUFY1	-0.031437838639962	-0.608331839654234	-0.866255994808556	0.386913486224588	0.998591218466416	Exon	Hippocampus
e882025	ENSG00000156858.11	ENSG00000156858	PRR14	-0.0523300641414268	-2.26538747894515	-0.866236993487531	0.386923890444736	0.998591218466416	Exon	Hippocampus
e1032743	ENSG00000105393.15	ENSG00000105393	BABAM1	0.0435528050862709	-1.00096951434485	0.866236902859263	0.386923940068878	0.998591218466416	Exon	Hippocampus
e1066585	ENSG00000131398.13	ENSG00000131398	KCNC3	-0.0683186705332727	-1.62785783322213	-0.866236397393769	0.386924216840116	0.998591218466416	Exon	Hippocampus
e1045423	ENSG00000181666.17	ENSG00000181666	HKR1	0.0270870168202615	-0.0029959254412068	0.866233270188815	0.386925929166201	0.998591218466416	Exon	Hippocampus
e253107	ENSG00000177311.11	ENSG00000177311	ZBTB38	0.0529743993381826	-0.698878958874846	0.866232767738313	0.386926204287426	0.998591218466416	Exon	Hippocampus
e133191	ENSG00000124374.8	ENSG00000124374	PAIP2B	0.0609781919457763	1.69424814834335	0.866222247798125	0.386931964601399	0.998591218466416	Exon	Hippocampus
e636488	ENSG00000162144.9	ENSG00000162144	CYB561A3	0.0722036528134597	-2.83425972630138	0.866209857150204	0.386938749310227	0.998591218466416	Exon	Hippocampus
e857757	ENSG00000187535.13	ENSG00000187535	IFT140	0.041909700352013	-1.4711992782783	0.86620298106277	0.386942514459634	0.998591218466416	Exon	Hippocampus
e1015421	ENSG00000130382.8	ENSG00000130382	MLLT1	-0.0408942218016096	-0.782514088746127	-0.866199853279663	0.386944227151901	0.998591218466416	Exon	Hippocampus
e891368	ENSG00000070729.13	ENSG00000070729	CNGB1	-0.11024679830756	-1.09278397993532	-0.866175236762804	0.386957706675112	0.998591218466416	Exon	Hippocampus
e1062817	ENSG00000104863.11	ENSG00000104863	LIN7B	0.042419303416153	-0.125627087498792	0.866174792881553	0.386957949738444	0.998591218466416	Exon	Hippocampus
e1013149	ENSG00000167674.14	ENSG00000167674		-0.0513171951418214	-1.53552902852073	-0.866174588267632	0.386958061782274	0.998591218466416	Exon	Hippocampus
e1013165	ENSG00000167674.14	ENSG00000167674		-0.0513171951418214	-1.53552902852073	-0.866174588267632	0.386958061782274	0.998591218466416	Exon	Hippocampus
e1013181	ENSG00000167674.14	ENSG00000167674		-0.0513171951418214	-1.53552902852073	-0.866174588267632	0.386958061782274	0.998591218466416	Exon	Hippocampus
e528498	ENSG00000107295.9	ENSG00000107295	SH3GL2	0.0613745505708227	1.80245310301309	0.866174487564576	0.38695811692592	0.998591218466416	Exon	Hippocampus
e368246	ENSG00000169220.17	ENSG00000169220	RGS14	-0.0998431724031903	-0.132089887213919	-0.866173788393207	0.386958499782937	0.998591218466416	Exon	Hippocampus
e48496	ENSG00000117226.11	ENSG00000117226	GBP3	-0.0908541623741092	-1.92212444106206	-0.866167322778362	0.386962040279316	0.998591218466416	Exon	Hippocampus
e439777	ENSG00000136280.15	ENSG00000136280	CCM2	0.0340311141273699	-0.7171290075503	0.866161965990835	0.386964973609628	0.998591218466416	Exon	Hippocampus
e1148301	ENSG00000157625.15	ENSG00000157625	TAB3	0.0548712480422338	-2.29345114477034	0.866158610865137	0.386966810854249	0.998591218466416	Exon	Hippocampus
e1077316	ENSG00000125841.12	ENSG00000125841	NRSN2	0.0398268304296647	3.94884198531102	0.866146026438372	0.386973702050638	0.998591218466416	Exon	Hippocampus
e968447	ENSG00000198265.11	ENSG00000198265	HELZ	-0.0246528867442872	0.129331782151509	-0.866140022918013	0.386976989587834	0.998591218466416	Exon	Hippocampus
e1106136	ENSG00000171189.17	ENSG00000171189	GRIK1	0.066298116589252	-0.997783565189588	0.866138029703499	0.386978081079021	0.998591218466416	Exon	Hippocampus
e913072	ENSG00000167720.12	ENSG00000167720	SRR	-0.0460824122299513	-1.93741335060974	-0.866134284588027	0.386980131922354	0.998591218466416	Exon	Hippocampus
e441642	ENSG00000170419.10	ENSG00000170419	VSTM2A	0.0660747387692176	0.702483451168248	0.866125295943362	0.386985054174779	0.998591218466416	Exon	Hippocampus
e177276	ENSG00000162971.10	ENSG00000162971	TYW5	0.0437528824159466	-1.40010422636541	0.866119102975184	0.38698844551511	0.998591218466416	Exon	Hippocampus
e559107	ENSG00000130714.15	ENSG00000130714	POMT1	-0.0549126935737425	-0.0886096947892615	-0.866118043296748	0.386989025808987	0.998591218466416	Exon	Hippocampus
e854136	ENSG00000076344.15	ENSG00000076344	RGS11	0.0618768945290593	-2.29549964420452	0.866114057790191	0.386991208329674	0.998591218466416	Exon	Hippocampus
e464417	ENSG00000177683.13	ENSG00000177683	THAP5	0.0314936101245308	0.317662350815236	0.866106446941401	0.386995376160831	0.998591218466416	Exon	Hippocampus
e5393	ENSG00000116198.12	ENSG00000116198	CEP104	-0.0366331618763918	-1.19586992045155	-0.866106224983631	0.38699549770912	0.998591218466416	Exon	Hippocampus
e358439	ENSG00000145868.16	ENSG00000145868	FBXO38	0.0310986436908948	-0.592112039257633	0.866093664738481	0.387002375975943	0.998591218466416	Exon	Hippocampus
e442182	ENSG00000146733.13	ENSG00000146733	PSPH	-0.0561994062819962	-2.1869989999205	-0.866085588473753	0.3870067987559	0.998591218466416	Exon	Hippocampus
e60773	ENSG00000223612.3	ENSG00000223612		-0.0631898528976637	-2.01791228462144	-0.866080987985863	0.387009318120741	0.998591218466416	Exon	Hippocampus
e453912	ENSG00000158528.11	ENSG00000158528	PPP1R9A	0.0334736791924408	1.83556814493468	0.866077847472308	0.387011037965715	0.998591218466416	Exon	Hippocampus
e976133	ENSG00000141576.14	ENSG00000141576	RNF157	-0.0471120654803439	0.960217649120236	-0.866066235165266	0.387017397274543	0.998591218466416	Exon	Hippocampus
e29394	ENSG00000066136.20	ENSG00000066136	NFYC	0.0396627927385798	-0.901398989955106	0.866063934157494	0.387018657395138	0.998591218466416	Exon	Hippocampus
e673963	ENSG00000166261.10	ENSG00000166261	ZNF202	0.0250881231595599	1.11802254679328	0.866057850119004	0.387021989261354	0.998591218466416	Exon	Hippocampus
e128357	ENSG00000162929.13	ENSG00000162929	KIAA1841	0.0364060321960904	-0.366657242571527	0.866048104469861	0.38702732641067	0.998591218466416	Exon	Hippocampus
e66902	ENSG00000143390.17	ENSG00000143390	RFX5	0.0482576520421614	-2.08878816051907	0.866045413913415	0.387028799886544	0.998591218466416	Exon	Hippocampus
e328315	ENSG00000172262.11	ENSG00000172262	ZNF131	0.0339867197086449	-0.673012313107309	0.866044500367687	0.387029300188142	0.998591218466416	Exon	Hippocampus
e731800	ENSG00000111785.18	ENSG00000111785	RIC8B	0.0286584467797579	-0.150123005903092	0.866040694502157	0.3870313844675	0.998591218466416	Exon	Hippocampus
e739107	ENSG00000122966.14	ENSG00000122966	CIT	0.0611348036171368	-2.12674473381546	0.86603836763307	0.387032658778968	0.998591218466416	Exon	Hippocampus
e300627	ENSG00000145331.13	ENSG00000145331	TRMT10A	0.0654398838879607	-3.00880316936946	0.866032242585355	0.387036013177881	0.998591218466416	Exon	Hippocampus
e1055831	ENSG00000159917.14	ENSG00000159917	ZNF235	0.0268116342509566	0.845094726883692	0.866029217832083	0.387037669698742	0.998591218466416	Exon	Hippocampus
e343964	ENSG00000186952.14	ENSG00000186952	TMEM232	0.0432651912040559	-0.547631084672389	0.866027744997996	0.387038476305074	0.998591218466416	Exon	Hippocampus
e770889	ENSG00000100813.14	ENSG00000100813	ACIN1	0.0307507074355536	1.1440382661086	0.866026320806374	0.387039256273052	0.998591218466416	Exon	Hippocampus
e357872	ENSG00000156475.18	ENSG00000156475	PPP2R2B	0.062419990210993	-1.58905704979314	0.866021073304984	0.38704213011026	0.998591218466416	Exon	Hippocampus
e1133805	ENSG00000100146.16	ENSG00000100146	SOX10	0.0656994385966239	-0.74111455082092	0.866015196612249	0.387045348544787	0.998591218466416	Exon	Hippocampus
e819969	ENSG00000260799.1	ENSG00000260799	KRT8P50	0.0349853894908169	-0.77982896321759	0.866013464140323	0.38704629735496	0.998591218466416	Exon	Hippocampus
e234888	ENSG00000172986.12	ENSG00000172986	GXYLT2	-0.0568135746720126	-2.16215013693276	-0.866013336349387	0.38704636734134	0.998591218466416	Exon	Hippocampus
e521019	ENSG00000180900.17	ENSG00000180900	SCRIB	0.0734123523478902	-2.78303306298243	0.866003477586806	0.387051766645133	0.998591218466416	Exon	Hippocampus
e1124724	ENSG00000100058.12	ENSG00000100058	CRYBB2P1	0.0426096203508623	-0.242353958371909	0.86600276275951	0.38705215813315	0.998591218466416	Exon	Hippocampus
e436806	ENSG00000078053.16	ENSG00000078053	AMPH	-0.0739831582439749	-2.77346528262443	-0.866000801504774	0.387053232250804	0.998591218466416	Exon	Hippocampus
e484034	ENSG00000079459.12	ENSG00000079459	FDFT1	0.0308343654479233	1.70613650589862	0.865998870593082	0.387054289752308	0.998591218466416	Exon	Hippocampus
e278222	ENSG00000163956.10	ENSG00000163956	LRPAP1	0.0269667999737851	3.1782487569356	0.865997430890161	0.387055078234885	0.998591218466416	Exon	Hippocampus
e837122	ENSG00000067225.17	ENSG00000067225	PKM	0.0297229341152975	4.59406851889472	0.865990183338518	0.387059047518845	0.998591218466416	Exon	Hippocampus
e575114	ENSG00000148516.21	ENSG00000148516	ZEB1	-0.0649743093167029	-2.40921201057228	-0.865983916038962	0.387062479965898	0.998591218466416	Exon	Hippocampus
e745064	ENSG00000081760.16	ENSG00000081760	AACS	0.0735377759619365	-3.16450466155979	0.865983906785518	0.387062485033797	0.998591218466416	Exon	Hippocampus
e593301	ENSG00000108239.8	ENSG00000108239	TBC1D12	0.0543862456363913	-0.665029399401202	0.86596544234926	0.387072597663472	0.998591218466416	Exon	Hippocampus
e217619	ENSG00000181555.19	ENSG00000181555	SETD2	0.0216099840622338	4.44845807724582	0.865952189116532	0.387079856313265	0.998591218466416	Exon	Hippocampus
e344866	ENSG00000172795.15	ENSG00000172795	DCP2	0.0335293441553326	0.0931350328920108	0.865947128329873	0.387082628072448	0.998591218466416	Exon	Hippocampus
e609996	ENSG00000177042.14	ENSG00000177042	TMEM80	-0.0710032174681497	-2.92508781264671	-0.865946463944062	0.38708299195304	0.998591218466416	Exon	Hippocampus
e108572	ENSG00000035115.21	ENSG00000035115	SH3YL1	0.0359435334097453	-0.904969050841429	0.865927153902199	0.387093568052258	0.998591218466416	Exon	Hippocampus
e153290	ENSG00000136710.9	ENSG00000136710	CCDC115	0.0554864025627561	-2.50122367078643	0.865923546399176	0.387095543899282	0.998591218466416	Exon	Hippocampus
e13337	ENSG00000127481.14	ENSG00000127481	UBR4	-0.0307080412673402	-0.0697727538901291	-0.865923152622537	0.387095759573044	0.998591218466416	Exon	Hippocampus
e840096	ENSG00000140497.16	ENSG00000140497	SCAMP2	-0.0418599770994681	-0.325795952672081	-0.865902071335136	0.387107306024553	0.998591218466416	Exon	Hippocampus
e823518	ENSG00000104164.10	ENSG00000104164	BLOC1S6	-0.0482990036800903	-2.37146449977634	-0.865892796691433	0.38711238591508	0.998591218466416	Exon	Hippocampus
e250429	ENSG00000154917.10	ENSG00000154917	RAB6B	0.0506933355062094	1.29348362166321	0.865888840069769	0.387114553040931	0.998591218466416	Exon	Hippocampus
e1079466	ENSG00000101222.12	ENSG00000101222	SPEF1	-0.105368769209083	-3.29110383597241	-0.865874584000481	0.387122361454948	0.998591218466416	Exon	Hippocampus
e998695	ENSG00000167306.19	ENSG00000167306	MYO5B	-0.109076547766067	-2.81783646963814	-0.865869523841932	0.387125133056488	0.998591218466416	Exon	Hippocampus
e1148	ENSG00000078808.16	ENSG00000078808	SDF4	-0.0276870001045669	1.29106319625647	-0.865867683183382	0.387126141243736	0.998591218466416	Exon	Hippocampus
e902492	ENSG00000103035.10	ENSG00000103035	PSMD7	0.0286984775749741	-0.374431024554656	0.865867121195	0.387126449062973	0.998591218466416	Exon	Hippocampus
e1080155	ENSG00000171984.14	ENSG00000171984	C20orf196	0.0654460790395156	-3.01591527980975	0.865855532162322	0.387132796784898	0.998591218466416	Exon	Hippocampus
e28364	ENSG00000084072.16	ENSG00000084072	PPIE	0.0287339805853438	0.484976316082411	0.865852610302847	0.387134397200443	0.998591218466416	Exon	Hippocampus
e557660	ENSG00000204054.13	ENSG00000204054	LINC00963	0.0704097664154821	-2.84168003522772	0.865850637223094	0.387135477934896	0.998591218466416	Exon	Hippocampus
e562859	ENSG00000172889.15	ENSG00000172889	EGFL7	-0.0866171319905264	-2.41679913813774	-0.86584761052802	0.387137135780064	0.998591218466416	Exon	Hippocampus
e643481	ENSG00000014216.15	ENSG00000014216	CAPN1	-0.0400669414154703	-0.312552143219481	-0.865836714642185	0.387143103940115	0.998591218466416	Exon	Hippocampus
e1151767	ENSG00000102226.9	ENSG00000102226	USP11	-0.0444487128254077	0.807014408780156	-0.865834977408596	0.387144055505229	0.998591218466416	Exon	Hippocampus
e1094413	ENSG00000124140.13	ENSG00000124140	SLC12A5	0.0635790154790262	1.0769728077578	0.865820274033997	0.387152109297226	0.998591218466416	Exon	Hippocampus
e368141	ENSG00000169230.9	ENSG00000169230	PRELID1	0.032234774764464	-0.216577302561625	0.865818966281768	0.387152825625128	0.998591218466416	Exon	Hippocampus
e180518	ENSG00000173166.17	ENSG00000173166	RAPH1	0.0603489674721138	-2.43037143431876	0.865818335202509	0.387153171302277	0.998591218466416	Exon	Hippocampus
e1094459	ENSG00000124140.13	ENSG00000124140	SLC12A5	0.0610445841541419	2.13111755940342	0.865816790640935	0.387154017345205	0.998591218466416	Exon	Hippocampus
e618465	ENSG00000133812.15	ENSG00000133812	SBF2	-0.0333079471012218	-0.810403339182723	-0.865810041826164	0.387157714062526	0.998591218466416	Exon	Hippocampus
e473178	ENSG00000064393.15	ENSG00000064393	HIPK2	0.0508052976071348	1.93507874226252	0.865805339620478	0.387160289746112	0.998591218466416	Exon	Hippocampus
e564434	ENSG00000176978.13	ENSG00000176978	DPP7	-0.0430088607603052	0.890392673375163	-0.865800765729525	0.387162795153996	0.998591218466416	Exon	Hippocampus
e43324	ENSG00000152763.16	ENSG00000152763	WDR78	0.111346891971034	-2.0934791782151	0.865800296988149	0.387163051913703	0.998591218466416	Exon	Hippocampus
e1021575	ENSG00000065989.15	ENSG00000065989	PDE4A	-0.0785404451765113	-3.02711458814774	-0.865798694174543	0.387163929878277	0.998591218466416	Exon	Hippocampus
e1123215	ENSG00000099956.18	ENSG00000099956	SMARCB1	0.0242376271144733	-0.158869325255545	0.865794179030677	0.38716640312086	0.998591218466416	Exon	Hippocampus
e720019	ENSG00000166226.12	ENSG00000166226	CCT2	-0.0307309716151113	1.54705075500157	-0.865793172725802	0.387166954341839	0.998591218466416	Exon	Hippocampus
e1135328	ENSG00000100335.13	ENSG00000100335	MIEF1	-0.0315074931890872	-0.909160894712073	-0.865784939220714	0.387171464405353	0.998591218466416	Exon	Hippocampus
e195904	ENSG00000132330.16	ENSG00000132330	SCLY	0.0527873260191424	-2.69388634956189	0.865778089685534	0.387175216396785	0.998591218466416	Exon	Hippocampus
e199492	ENSG00000220804.8	ENSG00000220804		-0.0563613073044991	-0.604481525396385	-0.865771554576679	0.387178796174675	0.998591218466416	Exon	Hippocampus
e1012607	ENSG00000077463.14	ENSG00000077463	SIRT6	-0.0460910299718173	-2.15204059469843	-0.86577149596612	0.387178828280243	0.998591218466416	Exon	Hippocampus
e305185	ENSG00000145362.17	ENSG00000145362	ANK2	0.0320375158651663	4.53314628565729	0.865770626730291	0.3871793044286	0.998591218466416	Exon	Hippocampus
e548048	ENSG00000119471.14	ENSG00000119471	HSDL2	-0.0475166442934203	-0.314801298637652	-0.865765196731812	0.387182278871001	0.998591218466416	Exon	Hippocampus
e824567	ENSG00000138593.8	ENSG00000138593	SECISBP2L	0.0342232187882935	0.844009395991614	0.865758278630404	0.387186068486101	0.998591218466416	Exon	Hippocampus
e499301	ENSG00000167904.14	ENSG00000167904	TMEM68	0.0324076586833566	0.591520834968078	0.865751932596526	0.387189544752575	0.998591218466416	Exon	Hippocampus
e375858	ENSG00000112186.11	ENSG00000112186	CAP2	0.054329950887247	1.85512850008021	0.865748632980658	0.387191352242444	0.998591218466416	Exon	Hippocampus
e618552	ENSG00000148926.9	ENSG00000148926	ADM	0.130184536067935	-2.61747441750608	0.865745875903091	0.387192862540323	0.998591218466416	Exon	Hippocampus
e618555	ENSG00000148926.9	ENSG00000148926	ADM	0.130184536067935	-2.61747441750608	0.865745875903091	0.387192862540323	0.998591218466416	Exon	Hippocampus
e618557	ENSG00000148926.9	ENSG00000148926	ADM	0.130184536067935	-2.61747441750608	0.865745875903091	0.387192862540323	0.998591218466416	Exon	Hippocampus
e618563	ENSG00000148926.9	ENSG00000148926	ADM	0.130184536067935	-2.61747441750608	0.865745875903091	0.387192862540323	0.998591218466416	Exon	Hippocampus
e1034477	ENSG00000105643.9	ENSG00000105643	ARRDC2	0.0735526382549191	-2.27719441769691	0.865743122782134	0.387194370674411	0.998591218466416	Exon	Hippocampus
e21875	ENSG00000134644.15	ENSG00000134644	PUM1	0.028161481355196	-0.0698095099957771	0.865736405037124	0.38719805060783	0.998591218466416	Exon	Hippocampus
e277123	ENSG00000087266.15	ENSG00000087266	SH3BP2	-0.0617522214874415	-2.3462339565997	-0.865732201333574	0.387200353377931	0.998591218466416	Exon	Hippocampus
e1137574	ENSG00000205702.10	ENSG00000205702	CYP2D7	-0.0696225619463226	-3.16974224661351	-0.86573215312423	0.387200379786844	0.998591218466416	Exon	Hippocampus
e902477	ENSG00000103035.10	ENSG00000103035	PSMD7	0.0297593622914673	0.880191726056366	0.865730357062207	0.387201363664227	0.998591218466416	Exon	Hippocampus
e765688	ENSG00000183087.14	ENSG00000183087	GAS6	0.0396418740928131	0.443131274940218	0.865720673767642	0.387206668170289	0.998591218466416	Exon	Hippocampus
e936372	ENSG00000108582.11	ENSG00000108582	CPD	-0.0311180229014205	1.86063063308892	-0.865717277891505	0.387208528440829	0.998591218466416	Exon	Hippocampus
e652048	ENSG00000137497.17	ENSG00000137497	NUMA1	0.0320697730853336	4.83813447084267	0.865716484337512	0.387208963152736	0.998591218466416	Exon	Hippocampus
e688591	ENSG00000111215.11	ENSG00000111215	PRR4	-0.0418415400666508	-0.921180033607201	-0.865716033682866	0.387209210023206	0.998591218466416	Exon	Hippocampus
e99974	ENSG00000143771.11	ENSG00000143771	CNIH4	0.0340782424693647	-0.656667596829515	0.865704014798533	0.387215794053048	0.998591218466416	Exon	Hippocampus
e445236	ENSG00000106089.11	ENSG00000106089	STX1A	0.0641100763986285	0.922700396591663	0.865697951861929	0.387219115398614	0.998591218466416	Exon	Hippocampus
e996066	ENSG00000101489.19	ENSG00000101489	CELF4	-0.0627285147498333	1.12429801918583	-0.865696634044445	0.387219837316315	0.998591218466416	Exon	Hippocampus
e358668	ENSG00000169247.11	ENSG00000169247	SH3TC2	0.0755220620989947	-0.661076740320942	0.865694794259371	0.387220845176084	0.998591218466416	Exon	Hippocampus
e1088004	ENSG00000242372.6	ENSG00000242372	EIF6	-0.0281036055660669	0.51244299976692	-0.865686743415665	0.387225255558775	0.998591218466416	Exon	Hippocampus
e1095912	ENSG00000124126.13	ENSG00000124126	PREX1	0.0513671130280384	0.115211911707257	0.865668874180981	0.387235044725107	0.998591218466416	Exon	Hippocampus
e1102440	ENSG00000101161.7	ENSG00000101161	PRPF6	0.0227413834252182	1.03168756951782	0.865664495778168	0.387237443335186	0.998591218466416	Exon	Hippocampus
e746609	ENSG00000182870.12	ENSG00000182870	GALNT9	-0.0701220188802337	-0.507065029223642	-0.865658357828681	0.387240805888883	0.998591218466416	Exon	Hippocampus
e207222	ENSG00000131374.14	ENSG00000131374	TBC1D5	-0.0317518816037647	-0.44651054076405	-0.865646249768238	0.387247439101691	0.998591218466416	Exon	Hippocampus
e568124	ENSG00000134453.15	ENSG00000134453	RBM17	-0.0288107735215546	0.81775683000476	-0.865644218641938	0.387248551829495	0.998591218466416	Exon	Hippocampus
e1090159	ENSG00000101079.20	ENSG00000101079	NDRG3	-0.0563371558324956	-2.69860615089068	-0.865634457460656	0.387253899401075	0.998591218466416	Exon	Hippocampus
e585068	ENSG00000042286.14	ENSG00000042286	AIFM2	-0.0527416332916726	-2.44433141470815	-0.865620589336946	0.387261497000285	0.998591218466416	Exon	Hippocampus
e545209	ENSG00000165138.17	ENSG00000165138	ANKS6	0.0522063603902967	-2.2355055227998	0.865615252966168	0.387264420535183	0.998591218466416	Exon	Hippocampus
e1113503	ENSG00000160209.18	ENSG00000160209	PDXK	-0.0309275751265664	0.544577341549755	-0.865609048120993	0.38726781988145	0.998591218466416	Exon	Hippocampus
e938873	ENSG00000092871.16	ENSG00000092871	RFFL	0.0515337813670023	-0.217260787637445	0.865604388747941	0.387270372547385	0.998591218466416	Exon	Hippocampus
e1151979	ENSG00000126756.11	ENSG00000126756	UXT	0.0394647503842548	0.0389709668416385	0.865602012687656	0.387271674290466	0.998591218466416	Exon	Hippocampus
e371459	ENSG00000131459.12	ENSG00000131459	GFPT2	-0.0465919628328761	0.407377322309401	-0.865601459373766	0.387271977428162	0.998591218466416	Exon	Hippocampus
e163842	ENSG00000123607.14	ENSG00000123607	TTC21B	0.0348397200276882	-0.48837912219614	0.86559680431142	0.38727452774921	0.998591218466416	Exon	Hippocampus
e114170	ENSG00000186453.12	ENSG00000186453	FAM228A	-0.0606526043360494	-2.80760418990067	-0.865595112210052	0.387275454785902	0.998591218466416	Exon	Hippocampus
e1033372	ENSG00000130313.6	ENSG00000130313	PGLS	-0.0405235708028428	-0.869574680708741	-0.865591640308393	0.387277356910377	0.998591218466416	Exon	Hippocampus
e743872	ENSG00000111358.13	ENSG00000111358	GTF2H3	-0.0529369826715861	-2.45142645716881	-0.865586464309404	0.387280192656374	0.998591218466416	Exon	Hippocampus
e12015	ENSG00000157191.19	ENSG00000157191	NECAP2	0.0482678823579181	-1.44531012909946	0.865573171925957	0.387287475139375	0.998591218466416	Exon	Hippocampus
e1135179	ENSG00000100316.15	ENSG00000100316	RPL3	0.045083844617293	2.00063715763983	0.865566154509183	0.387291319797339	0.998591218466416	Exon	Hippocampus
e367541	ENSG00000113763.10	ENSG00000113763	UNC5A	-0.0650689418464339	0.157810644305182	-0.865556057506848	0.387296851720183	0.998591218466416	Exon	Hippocampus
e1002137	ENSG00000074657.13	ENSG00000074657	ZNF532	0.0545928609107033	-2.48614134554681	0.865554407607637	0.387297755667837	0.998591218466416	Exon	Hippocampus
e9887	ENSG00000116688.16	ENSG00000116688	MFN2	0.0339375179377469	-0.787544603354097	0.865553684665154	0.387298151754354	0.998591218466416	Exon	Hippocampus
e1044723	ENSG00000181007.8	ENSG00000181007	ZFP82	-0.0465889110955903	-2.12425099316988	-0.865546912401507	0.387301862161604	0.998591218466416	Exon	Hippocampus
e227586	ENSG00000168268.10	ENSG00000168268	NT5DC2	-0.0761530815231382	-2.46497448068106	-0.865545849798534	0.387302444345547	0.998591218466416	Exon	Hippocampus
e97076	ENSG00000203705.10	ENSG00000203705	TATDN3	0.0361038132074347	-0.459088583038429	0.86554382547612	0.387303553442369	0.998591218466416	Exon	Hippocampus
e792690	ENSG00000119688.20	ENSG00000119688	ABCD4	-0.0481116549190768	-1.25427344819431	-0.865540110539862	0.387305588806997	0.998591218466416	Exon	Hippocampus
e289045	ENSG00000128052.8	ENSG00000128052	KDR	-0.0978957972478683	-1.58993126834001	-0.865531937997006	0.387310066458599	0.998591218466416	Exon	Hippocampus
e1065099	ENSG00000010361.13	ENSG00000010361	FUZ	0.0434691319296932	-1.53446098492048	0.865526982739794	0.387312781408147	0.998591218466416	Exon	Hippocampus
e342598	ENSG00000113441.15	ENSG00000113441	LNPEP	-0.0360894645279207	0.0593687370834959	-0.865523987979216	0.387314422221434	0.998591218466416	Exon	Hippocampus
e756875	ENSG00000136104.19	ENSG00000136104	RNASEH2B	-0.0405126173845367	-0.368783620674773	-0.86551073643508	0.387321682722597	0.998591218466416	Exon	Hippocampus
e1077341	ENSG00000125841.12	ENSG00000125841	NRSN2	0.0398047672068303	3.94872519038488	0.865489193929891	0.387333486006734	0.998591218466416	Exon	Hippocampus
e189204	ENSG00000114923.16	ENSG00000114923	SLC4A3	-0.0529589974089168	-0.254335425031599	-0.865487079947349	0.387334644283917	0.998591218466416	Exon	Hippocampus
e412851	ENSG00000079931.14	ENSG00000079931	MOXD1	0.0760159612262015	-0.824214487097543	0.865479025992792	0.387339057164668	0.998591218466416	Exon	Hippocampus
e566457	ENSG00000151240.16	ENSG00000151240	DIP2C	-0.0352939261587578	-0.12325207047653	-0.865476687440033	0.387340338498059	0.998591218466416	Exon	Hippocampus
e449692	ENSG00000075223.13	ENSG00000075223	SEMA3C	-0.0609274555202193	-0.576606760057865	-0.86547306114644	0.387342325411995	0.998591218466416	Exon	Hippocampus
e10614	ENSG00000116731.22	ENSG00000116731	PRDM2	-0.0487227523592568	-1.61848442428513	-0.86546873842181	0.387344693921645	0.998591218466416	Exon	Hippocampus
e1100020	ENSG00000130703.15	ENSG00000130703	OSBPL2	0.0330317514617938	-0.308187853447401	0.8654657180477	0.387346348851947	0.998591218466416	Exon	Hippocampus
e690833	ENSG00000052126.14	ENSG00000052126	PLEKHA5	-0.0319386974758842	0.684203329731388	-0.865435719212733	0.387362786117347	0.998591218466416	Exon	Hippocampus
e797803	ENSG00000119720.17	ENSG00000119720	NRDE2	0.0404472193067104	-1.56971877227736	0.865430807219736	0.387365477586971	0.998591218466416	Exon	Hippocampus
e560382	ENSG00000148291.9	ENSG00000148291	SURF2	-0.0473876233816585	-1.59383963559689	-0.865426897776261	0.387367619729388	0.998591218466416	Exon	Hippocampus
e179716	ENSG00000273456.1	ENSG00000273456		-0.0397045902713604	-1.25620865447049	-0.86542660736113	0.38736777885989	0.998591218466416	Exon	Hippocampus
e853267	ENSG00000185418.15	ENSG00000185418	TARSL2	0.0347405632247593	1.04342154811695	0.865425682531452	0.387368285612716	0.998591218466416	Exon	Hippocampus
e8320	ENSG00000054523.17	ENSG00000054523	KIF1B	-0.0297945363583911	2.33440077728811	-0.865423316968353	0.387369581805432	0.998591218466416	Exon	Hippocampus
e820016	ENSG00000159459.11	ENSG00000159459	UBR1	-0.0354392995139731	-1.28208682919763	-0.865420379267165	0.387371191500658	0.998591218466416	Exon	Hippocampus
e262876	ENSG00000114757.18	ENSG00000114757	PEX5L	0.0433163340788914	2.30173918047032	0.86541724827229	0.387372907114474	0.998591218466416	Exon	Hippocampus
e201118	ENSG00000071282.11	ENSG00000071282	LMCD1	-0.071042198621624	-0.362375673783341	-0.865413128545156	0.387375164506537	0.998591218466416	Exon	Hippocampus
e146627	ENSG00000224568.1	ENSG00000224568		0.116092663835097	-3.3307508839961	0.865410070039227	0.387376840410849	0.998591218466416	Exon	Hippocampus
e868556	ENSG00000103429.10	ENSG00000103429	BFAR	-0.0296339024382665	-0.123724877361308	-0.865404097933919	0.387380112830915	0.998591218466416	Exon	Hippocampus
e444318	ENSG00000174353.17	ENSG00000174353	STAG3L3	-0.073816284322994	-2.37279785002753	-0.865403880372698	0.387380232044087	0.998591218466416	Exon	Hippocampus
e776252	ENSG00000092148.12	ENSG00000092148	HECTD1	0.0210318448030757	1.13498017034941	0.865402307427289	0.387381093943809	0.998591218466416	Exon	Hippocampus
e272758	ENSG00000163964.13	ENSG00000163964	PIGX	0.0354576383510569	-0.231339941901949	0.865400820082329	0.387381908939612	0.998591218466416	Exon	Hippocampus
e1026968	ENSG00000141837.19	ENSG00000141837	CACNA1A	-0.081264932127613	-2.5819464641914	-0.865397951075458	0.387383481024791	0.998591218466416	Exon	Hippocampus
e387034	ENSG00000231500.6	ENSG00000231500	RPS18	-0.037879586931874	3.26347025605073	-0.865395510830218	0.387384818171187	0.998591218466416	Exon	Hippocampus
e1150414	ENSG00000147044.20	ENSG00000147044	CASK	0.0269916283787558	-0.168275571546044	0.865389593158573	0.387388060805089	0.998591218466416	Exon	Hippocampus
e1002327	ENSG00000183287.13	ENSG00000183287	CCBE1	-0.100765190437405	0.421126941306327	-0.865387811939228	0.387389036841245	0.998591218466416	Exon	Hippocampus
e1167832	ENSG00000158290.16	ENSG00000158290	CUL4B	0.0318464645492633	0.131884673292941	0.865383200465752	0.387391563749186	0.998591218466416	Exon	Hippocampus
e904413	ENSG00000103121.8	ENSG00000103121	CMC2	0.0252361133184616	1.2680067949109	0.86538135041695	0.387392577506744	0.998591218466416	Exon	Hippocampus
e1152042	ENSG00000147118.11	ENSG00000147118	ZNF182	0.0505548542215075	-2.29235931591874	0.865361636282754	0.387403380215901	0.998591218466416	Exon	Hippocampus
e64213	ENSG00000269713.7	ENSG00000269713	NBPF9	-0.041997715137198	-1.0397971410918	-0.865360847783324	0.38740381229197	0.998591218466416	Exon	Hippocampus
e36689	ENSG00000117859.18	ENSG00000117859	OSBPL9	0.0482846370227936	0.0668239885384975	0.865345886962382	0.387412010467583	0.998591218466416	Exon	Hippocampus
e747513	ENSG00000198040.10	ENSG00000198040	ZNF84	0.0210688404307027	0.807249189216601	0.865344709371756	0.38741265576387	0.998591218466416	Exon	Hippocampus
e746231	ENSG00000177192.13	ENSG00000177192	PUS1	0.087896757068304	-3.20349914474051	0.865341836631093	0.387414229971489	0.998591218466416	Exon	Hippocampus
e436162	ENSG00000011426.10	ENSG00000011426	ANLN	0.0766099247207723	2.02590261585653	0.865335130418464	0.387417904864573	0.998591218466416	Exon	Hippocampus
e238202	ENSG00000144802.11	ENSG00000144802	NFKBIZ	-0.0858929109733441	-2.17500180293328	-0.865331858088164	0.387419698054949	0.998591218466416	Exon	Hippocampus
e727815	ENSG00000166130.14	ENSG00000166130	IKBIP	0.0604837017450961	-1.3814324581103	0.865330968198446	0.387420185702713	0.998591218466416	Exon	Hippocampus
e670592	ENSG00000019144.17	ENSG00000019144	PHLDB1	0.0618368448446511	-0.89791319715605	0.865330546381	0.387420416853211	0.998591218466416	Exon	Hippocampus
e614648	ENSG00000167325.14	ENSG00000167325	RRM1	0.0356815558633778	-1.01287247386295	0.865316815796646	0.38742794108172	0.998591218466416	Exon	Hippocampus
e559668	ENSG00000165695.9	ENSG00000165695	AK8	-0.0779133068671715	-2.87492710071063	-0.865313069181006	0.387429994206686	0.998591218466416	Exon	Hippocampus
e503009	ENSG00000235531.9	ENSG00000235531	MSC-AS1	-0.0869498607207256	-2.8533249959474	-0.865308232975855	0.387432644430617	0.998591218466416	Exon	Hippocampus
e1084556	ENSG00000197586.12	ENSG00000197586	ENTPD6	0.0462829243385176	-0.677819322813628	0.865298675802269	0.387437881761789	0.998591218466416	Exon	Hippocampus
e930562	ENSG00000072134.15	ENSG00000072134	EPN2	0.0251520826122807	4.42427041500586	0.865298042927704	0.387438228578583	0.998591218466416	Exon	Hippocampus
e435037	ENSG00000105778.17	ENSG00000105778	AVL9	-0.0437104411272545	-0.73331058572984	-0.865295116332827	0.387439832362137	0.998591218466416	Exon	Hippocampus
e675515	ENSG00000064309.14	ENSG00000064309	CDON	-0.0384541763299355	1.03772877887162	-0.865291391024694	0.387441873849044	0.998591218466416	Exon	Hippocampus
e981783	ENSG00000182446.13	ENSG00000182446	NPLOC4	-0.0237561508705251	0.184035863529441	-0.865285506270476	0.387445098736286	0.998591218466416	Exon	Hippocampus
e731453	ENSG00000235162.8	ENSG00000235162	C12orf75	-0.0782346225302051	-2.90288183058316	-0.865278460814263	0.387448959718105	0.998591218466416	Exon	Hippocampus
e15416	ENSG00000090686.15	ENSG00000090686	USP48	0.0252408924848348	0.0268678861087416	0.865276848424525	0.387449843327428	0.998591218466416	Exon	Hippocampus
e776585	ENSG00000129493.14	ENSG00000129493	HEATR5A	0.0359609230321353	-0.180372962992696	0.86527616111171	0.387450219983643	0.998591218466416	Exon	Hippocampus
e598423	ENSG00000059915.16	ENSG00000059915	PSD	-0.062431334960141	-0.554636652726574	-0.865275847860583	0.387450391649343	0.998591218466416	Exon	Hippocampus
e1007955	ENSG00000118046.14	ENSG00000118046	STK11	-0.0387384832814838	-1.08975459974788	-0.865264511304178	0.387456604261302	0.998591218466416	Exon	Hippocampus
e352796	ENSG00000094880.10	ENSG00000094880	CDC23	0.0394993920291329	-1.00690399614209	0.865263854221886	0.387456964354646	0.998591218466416	Exon	Hippocampus
e229049	ENSG00000272886.5	ENSG00000272886	DCP1A	-0.0230818344871077	2.46440367809603	-0.865258079083487	0.387460129246948	0.998591218466416	Exon	Hippocampus
e480874	ENSG00000146918.19	ENSG00000146918	NCAPG2	0.0585129606841371	-2.52936855222555	0.865251970522322	0.387463476878871	0.998591218466416	Exon	Hippocampus
e825599	ENSG00000092439.13	ENSG00000092439	TRPM7	0.0381629731458174	0.182275071883	0.865243703235471	0.387468007570286	0.998591218466416	Exon	Hippocampus
e419215	ENSG00000131018.22	ENSG00000131018	SYNE1	0.0405220983437338	1.88306585757795	0.865238305291185	0.387470965803738	0.998591218466416	Exon	Hippocampus
e664428	ENSG00000166266.13	ENSG00000166266	CUL5	0.027611417092287	0.329670785681658	0.865236443651841	0.387471986040479	0.998591218466416	Exon	Hippocampus
e763387	ENSG00000125266.6	ENSG00000125266	EFNB2	-0.0469763640084418	-0.617270334307734	-0.865231509056366	0.387474690361505	0.998591218466416	Exon	Hippocampus
e366052	ENSG00000113719.15	ENSG00000113719	ERGIC1	-0.032968828715651	-0.234659316206421	-0.865231479922161	0.387474706328045	0.998591218466416	Exon	Hippocampus
e988565	ENSG00000154845.15	ENSG00000154845	PPP4R1	0.0280694976721196	-0.123908148968371	0.865224848947832	0.387478340338903	0.998591218466416	Exon	Hippocampus
e607110	ENSG00000165752.16	ENSG00000165752	STK32C	-0.0585328246499218	-0.518179693580569	-0.865221036366049	0.387480429779392	0.998591218466416	Exon	Hippocampus
e622886	ENSG00000151116.16	ENSG00000151116	UEVLD	-0.0380122872132534	-0.808739631742791	-0.865217786572738	0.387482210795739	0.998591218466416	Exon	Hippocampus
e432406	ENSG00000105926.15	ENSG00000105926	MPP6	-0.0445580433386522	1.89049336673264	-0.865217280011723	0.38748248841183	0.998591218466416	Exon	Hippocampus
e811261	ENSG00000104067.16	ENSG00000104067	TJP1	-0.0353757411139312	1.48379693396352	-0.86521643147397	0.387482953445391	0.998591218466416	Exon	Hippocampus
e54322	ENSG00000134222.16	ENSG00000134222	PSRC1	0.0565524793618126	-1.26864055579276	0.865214001262317	0.38748428530314	0.998591218466416	Exon	Hippocampus
e1167147	ENSG00000131724.10	ENSG00000131724	IL13RA1	-0.0676839086252415	-0.536065617636409	-0.865209629492154	0.387486681223307	0.998591218466416	Exon	Hippocampus
e1131671	ENSG00000100320.22	ENSG00000100320	RBFOX2	0.0401025392726549	0.655957404514138	0.865209197331563	0.387486918066598	0.998591218466416	Exon	Hippocampus
e127252	ENSG00000115355.15	ENSG00000115355	CCDC88A	0.0333535963386487	0.876531417546631	0.86520001670119	0.387491949482689	0.998591218466416	Exon	Hippocampus
e1149090	ENSG00000165164.13	ENSG00000165164	CFAP47	-0.123346640098324	-3.46819076027835	-0.865194938518428	0.387494732582229	0.998591218466416	Exon	Hippocampus
e798527	ENSG00000100796.17	ENSG00000100796	PPP4R3A	0.0345902331006413	0.00770119600131	0.865191779417293	0.3874964639347	0.998591218466416	Exon	Hippocampus
e798563	ENSG00000100796.17	ENSG00000100796	PPP4R3A	0.0345902331006413	0.00770119600131	0.865191779417293	0.3874964639347	0.998591218466416	Exon	Hippocampus
e424439	ENSG00000177706.8	ENSG00000177706	FAM20C	0.0465291581338803	-1.42900400960985	0.865183884274813	0.387500790905969	0.998591218466416	Exon	Hippocampus
e711578	ENSG00000065361.14	ENSG00000065361	ERBB3	0.0688901675930139	-0.51745339899932	0.865180960632079	0.387502393230105	0.998591218466416	Exon	Hippocampus
e317068	ENSG00000129187.14	ENSG00000129187	DCTD	-0.0304859657498548	-0.24909466581356	-0.865180040802695	0.387502897350277	0.998591218466416	Exon	Hippocampus
e345153	ENSG00000152503.9	ENSG00000152503	TRIM36	0.0593738515670212	-0.0824518037953189	0.865174756521233	0.387505793452615	0.998591218466416	Exon	Hippocampus
e1135440	ENSG00000100346.17	ENSG00000100346	CACNA1I	-0.0862203466359606	-1.944645174847	-0.865171396405792	0.387507635003764	0.998591218466416	Exon	Hippocampus
e819817	ENSG00000159433.11	ENSG00000159433	STARD9	0.0592558788324956	-1.85966371263643	0.865169822258477	0.387508497735727	0.998591218466416	Exon	Hippocampus
e1149067	ENSG00000165164.13	ENSG00000165164	CFAP47	-0.112306939213681	-2.55061895721507	-0.865162972445528	0.387512251878724	0.998591218466416	Exon	Hippocampus
e73679	ENSG00000160789.19	ENSG00000160789	LMNA	-0.0642051260093732	-0.547351154447361	-0.865154022729568	0.387517156938692	0.998591218466416	Exon	Hippocampus
e92706	ENSG00000133056.13	ENSG00000133056	PIK3C2B	-0.0437899820760014	-0.674097194155247	-0.865150326053116	0.387519182982761	0.998591218466416	Exon	Hippocampus
e260528	ENSG00000270096.1	ENSG00000270096		0.0440728748395584	-1.10883032108774	0.865142892138177	0.387523257321437	0.998591218466416	Exon	Hippocampus
e948427	ENSG00000126581.12	ENSG00000126581	BECN1	-0.0299977600621335	-0.811582292853186	-0.865139459117897	0.387525138880913	0.998591218466416	Exon	Hippocampus
e509277	ENSG00000132549.18	ENSG00000132549	VPS13B	0.0308520623947686	-0.485778337041217	0.865130431515429	0.387530086728931	0.998591218466416	Exon	Hippocampus
e867929	ENSG00000103342.12	ENSG00000103342	GSPT1	-0.0247678611840221	1.00872734043398	-0.865125581120079	0.3875327451494	0.998591218466416	Exon	Hippocampus
e480954	ENSG00000146918.19	ENSG00000146918	NCAPG2	0.0702686765767797	-3.007943206486	0.865099574587579	0.387546999084752	0.998591218466416	Exon	Hippocampus
e270256	ENSG00000198836.8	ENSG00000198836	OPA1	0.0379713553754448	0.0017892534663461	0.865091108490067	0.387551639342244	0.998591218466416	Exon	Hippocampus
e1174490	ENSG00000185825.15	ENSG00000185825	BCAP31	-0.0308881069562875	1.46501438265428	-0.86508421662039	0.387555416792534	0.998591218466416	Exon	Hippocampus
e44951	ENSG00000116783.14	ENSG00000116783	TNNI3K	0.0520626249080025	-1.88975956728637	0.865078150156686	0.38755874185448	0.998591218466416	Exon	Hippocampus
e301024	ENSG00000138814.16	ENSG00000138814	PPP3CA	0.0602955997181139	5.16742234311042	0.865076986193446	0.387559379831097	0.998591218466416	Exon	Hippocampus
e69611	ENSG00000143569.18	ENSG00000143569	UBAP2L	0.0276256139584205	0.845315322536324	0.865072065753473	0.387562076766709	0.998591218466416	Exon	Hippocampus
e619099	ENSG00000110321.15	ENSG00000110321	EIF4G2	0.0195769545561321	4.1476206440123	0.865067711591022	0.387564463330305	0.998591218466416	Exon	Hippocampus
e1006916	ENSG00000175221.14	ENSG00000175221	MED16	-0.0595790302611675	-2.35635523228112	-0.865063245886291	0.387566911040776	0.998591218466416	Exon	Hippocampus
e1076825	ENSG00000083845.8	ENSG00000083845	RPS5	-0.0340051464393664	1.72921199356609	-0.865061779221792	0.387567714940606	0.998591218466416	Exon	Hippocampus
e823333	ENSG00000275672.1	ENSG00000275672		0.0512340580473105	-1.737196248521	0.865055435614257	0.387571191974554	0.998591218466416	Exon	Hippocampus
e1061765	ENSG00000063177.12	ENSG00000063177	RPL18	0.0538645232484854	-0.94605916485287	0.865047113459318	0.387575753511308	0.998591218466416	Exon	Hippocampus
e877620	ENSG00000188603.17	ENSG00000188603	CLN3	0.0398009365370415	-0.700491050127845	0.865046156542497	0.387576278018339	0.998591218466416	Exon	Hippocampus
e49377	ENSG00000189195.10	ENSG00000189195	BTBD8	0.0487010157965858	-1.14549938430506	0.865039933607806	0.387579688955498	0.998591218466416	Exon	Hippocampus
e512520	ENSG00000164794.8	ENSG00000164794	KCNV1	0.0866757248535361	2.19279751572801	0.865037897359152	0.387580805075363	0.998591218466416	Exon	Hippocampus
e666772	ENSG00000149294.16	ENSG00000149294	NCAM1	-0.0321662906064472	1.79474452198042	-0.865037531918544	0.387581005382897	0.998591218466416	Exon	Hippocampus
e235711	ENSG00000114480.12	ENSG00000114480	GBE1	-0.0694519233188742	-2.16978335845231	-0.865030153274693	0.3875850498237	0.998591218466416	Exon	Hippocampus
e220101	ENSG00000068745.14	ENSG00000068745	IP6K2	0.0554237164564272	-1.2826019000308	0.865026620631355	0.387586986173336	0.998591218466416	Exon	Hippocampus
e1101688	ENSG00000258366.7	ENSG00000258366	RTEL1	-0.0466663767817145	-1.8906478787267	-0.865019239932354	0.387591031778839	0.998591218466416	Exon	Hippocampus
e220248	ENSG00000178537.9	ENSG00000178537	SLC25A20	-0.0402092589632467	-0.240038820462638	-0.865015003133945	0.387593354120007	0.998591218466416	Exon	Hippocampus
e414657	ENSG00000135541.20	ENSG00000135541	AHI1	0.0488895109778958	-1.54397091373824	0.86500808602422	0.387597145654246	0.998591218466416	Exon	Hippocampus
e387156	ENSG00000237441.9	ENSG00000237441	RGL2	0.0444835655892511	0.128452570359551	0.864999728043025	0.387601727015917	0.998591218466416	Exon	Hippocampus
e826714	ENSG00000128833.12	ENSG00000128833	MYO5C	-0.0762371114851781	-1.64978724397432	-0.864991154474916	0.387606426584298	0.998591218466416	Exon	Hippocampus
e276281	ENSG00000109685.17	ENSG00000109685	WHSC1	0.0402382701788964	-1.83961396662991	0.864987704798876	0.387608317520789	0.998591218466416	Exon	Hippocampus
e747399	ENSG00000072609.17	ENSG00000072609	CHFR	-0.0305291447087213	0.0890856875284248	-0.864976865461114	0.38761425912975	0.998591218466416	Exon	Hippocampus
e1029171	ENSG00000099797.12	ENSG00000099797	TECR	-0.0343956527417288	2.02730694416222	-0.864971048861409	0.387617447535795	0.998591218466416	Exon	Hippocampus
e118263	ENSG00000171174.13	ENSG00000171174	RBKS	0.0679909959301236	-2.61097873366964	0.864970415305299	0.387617794824568	0.998591218466416	Exon	Hippocampus
e318520	ENSG00000154556.17	ENSG00000154556	SORBS2	0.0425040204597894	0.824210327360044	0.864970352169056	0.387617829433207	0.998591218466416	Exon	Hippocampus
e221722	ENSG00000173421.16	ENSG00000173421	CCDC36	-0.123245855774814	-2.50315623568672	-0.864950913506104	0.387628484982569	0.998591218466416	Exon	Hippocampus
e317294	ENSG00000182552.14	ENSG00000182552	RWDD4	0.0481524600283567	0.243955937661295	0.864946263241782	0.387631034110446	0.998591218466416	Exon	Hippocampus
e556631	ENSG00000119335.16	ENSG00000119335	SET	0.0289272414062252	3.2702795958401	0.864945424837965	0.387631493698002	0.998591218466416	Exon	Hippocampus
e378415	ENSG00000281706.2	ENSG00000281706	LINC01012	-0.0733622535160784	-3.01109684583705	-0.864921413513612	0.387644656119671	0.998591218466416	Exon	Hippocampus
e197786	ENSG00000115685.14	ENSG00000115685	PPP1R7	-0.0310828339082072	0.0173373443827709	-0.864920305742899	0.387645263379126	0.998591218466416	Exon	Hippocampus
e963034	ENSG00000108406.9	ENSG00000108406	DHX40	-0.0417991171632473	-0.911273809777276	-0.864914569135174	0.387648408090895	0.998591218466416	Exon	Hippocampus
e491657	ENSG00000104290.10	ENSG00000104290	FZD3	0.0472107266819527	-0.134573841912485	0.864903221405246	0.387654628771375	0.998591218466416	Exon	Hippocampus
e323071	ENSG00000145555.14	ENSG00000145555	MYO10	0.0488912907911234	-0.468577596401579	0.864898338728527	0.387657305411132	0.998591218466416	Exon	Hippocampus
e889409	ENSG00000140853.15	ENSG00000140853	NLRC5	-0.0691539377376317	-1.2952537017673	-0.864896089328441	0.387658538515971	0.998591218466416	Exon	Hippocampus
e609053	ENSG00000174915.11	ENSG00000174915	PTDSS2	-0.0475367901092806	-1.41871060029399	-0.864893574960038	0.387659916877362	0.998591218466416	Exon	Hippocampus
e1118399	ENSG00000070413.19	ENSG00000070413	DGCR2	-0.0330536545024603	2.92359259588408	-0.864890580341734	0.387661558512728	0.998591218466416	Exon	Hippocampus
e298022	ENSG00000198189.10	ENSG00000198189	HSD17B11	0.0438800981589545	-0.849440142157176	0.864881443816432	0.387666567138295	0.998591218466416	Exon	Hippocampus
e205814	ENSG00000225733.5	ENSG00000225733	FGD5-AS1	0.0460079260710684	-1.47291459469151	0.864878780953293	0.38766802692219	0.998591218466416	Exon	Hippocampus
e151974	ENSG00000169967.16	ENSG00000169967	MAP3K2	0.0435453185118562	-1.66374105333803	0.864876948141695	0.387669031673061	0.998591218466416	Exon	Hippocampus
e102970	ENSG00000135776.4	ENSG00000135776	ABCB10	-0.0430011479881728	-1.79321513144702	-0.864873388991878	0.387670982810445	0.998591218466416	Exon	Hippocampus
e892117	ENSG00000103034.14	ENSG00000103034	NDRG4	0.0563331001804968	2.53936724213177	0.864872960013087	0.387671217978404	0.998591218466416	Exon	Hippocampus
e924763	ENSG00000007174.17	ENSG00000007174	DNAH9	-0.0884479650256743	-2.23231893765221	-0.864871469268323	0.38767203521157	0.998591218466416	Exon	Hippocampus
e725643	ENSG00000198015.12	ENSG00000198015	MRPL42	-0.0244597631711042	0.38271022263422	-0.864867508979128	0.387674206265522	0.998591218466416	Exon	Hippocampus
e531558	ENSG00000147955.16	ENSG00000147955	SIGMAR1	-0.0471681919028948	-1.68211208015062	-0.864867230752274	0.387674358791408	0.998591218466416	Exon	Hippocampus
e227453	ENSG00000010327.10	ENSG00000010327	STAB1	-0.0923703681377871	-2.08197091571681	-0.864858504372046	0.387679142672059	0.998591218466416	Exon	Hippocampus
e812711	ENSG00000198826.10	ENSG00000198826	ARHGAP11A	0.0493376530068981	-1.0953062324602	0.864858171489452	0.387679325162026	0.998591218466416	Exon	Hippocampus
e321772	ENSG00000112902.11	ENSG00000112902	SEMA5A	-0.0718691159779994	0.662196464293312	-0.864855403531319	0.387680842589721	0.998591218466416	Exon	Hippocampus
e1090104	ENSG00000101079.20	ENSG00000101079	NDRG3	0.0415148741511313	0.839426240908416	0.864855309424526	0.387680894180253	0.998591218466416	Exon	Hippocampus
e457865	ENSG00000121716.19	ENSG00000121716	PILRB	-0.0449123459638414	0.882507710751833	-0.864849636513084	0.387684004149645	0.998591218466416	Exon	Hippocampus
e480550	ENSG00000009335.17	ENSG00000009335	UBE3C	0.0275693075108843	0.166991218437784	0.864845638575845	0.387686195883926	0.998591218466416	Exon	Hippocampus
e85246	ENSG00000169905.12	ENSG00000169905	TOR1AIP2	-0.0181188619413909	1.85226767711324	-0.864844493136596	0.387686823833767	0.998591218466416	Exon	Hippocampus
e1135631	ENSG00000100354.20	ENSG00000100354	TNRC6B	0.0258551668641251	0.034824984507322	0.864840567462645	0.38768897596165	0.998591218466416	Exon	Hippocampus
e659705	ENSG00000149196.15	ENSG00000149196	HIKESHI	0.0492961125212878	-0.739724755511987	0.864837196405836	0.387690824043877	0.998591218466416	Exon	Hippocampus
e1065673	ENSG00000204673.10	ENSG00000204673	AKT1S1	0.0367941482072964	-0.193676179327381	0.864834438884154	0.38769233577762	0.998591218466416	Exon	Hippocampus
e1054997	ENSG00000073050.11	ENSG00000073050	XRCC1	0.0363533846804785	-1.07936594055131	0.864830786702528	0.387694337989079	0.998591218466416	Exon	Hippocampus
e1021798	ENSG00000129347.19	ENSG00000129347	KRI1	0.0606320507456874	-2.79535214248642	0.864829536451772	0.387695023407264	0.998591218466416	Exon	Hippocampus
e239093	ENSG00000144821.9	ENSG00000144821	MYH15	-0.0734768560684118	-2.99936150199879	-0.864829478083919	0.387695055405973	0.998591218466416	Exon	Hippocampus
e168988	ENSG00000128654.13	ENSG00000128654	MTX2	0.0366915027843027	-0.426126560104458	0.864823924370762	0.387698100097106	0.998591218466416	Exon	Hippocampus
e594093	ENSG00000095637.21	ENSG00000095637	SORBS1	-0.0530883700028481	-0.609550559270611	-0.86480021370246	0.387711099071603	0.998591218466416	Exon	Hippocampus
e803496	ENSG00000078304.19	ENSG00000078304	PPP2R5C	0.0246749103012849	1.7463874809328	0.864795033953321	0.387713938817316	0.998591218466416	Exon	Hippocampus
e135931	ENSG00000115274.14	ENSG00000115274	INO80B	0.0523859148554174	-2.03566259710823	0.864781969174664	0.387721101508224	0.998591218466416	Exon	Hippocampus
e388348	ENSG00000124507.10	ENSG00000124507	PACSIN1	-0.0599684398843332	2.41001504982777	-0.864780420979313	0.387721950302924	0.998591218466416	Exon	Hippocampus
e952197	ENSG00000136448.11	ENSG00000136448	NMT1	0.0226126489792131	0.775783115639897	0.864779957749343	0.387722204267959	0.998591218466416	Exon	Hippocampus
e139311	ENSG00000115548.16	ENSG00000115548	KDM3A	0.0337630985359514	1.46061791960561	0.864779575999724	0.387722413561607	0.998591218466416	Exon	Hippocampus
e679794	ENSG00000151065.13	ENSG00000151065	DCP1B	0.0330674251137599	-1.16401226943067	0.864776620176694	0.387724034089433	0.998591218466416	Exon	Hippocampus
e261037	ENSG00000154310.16	ENSG00000154310	TNIK	-0.0371001830672274	0.758287824474218	-0.864772490510213	0.387726298183018	0.998591218466416	Exon	Hippocampus
e979557	ENSG00000167291.15	ENSG00000167291	TBC1D16	-0.056871737416274	-1.91847289300968	-0.864765279910188	0.387730251420753	0.998591218466416	Exon	Hippocampus
e818852	ENSG00000166887.15	ENSG00000166887	VPS39	0.0204545925523744	0.939755019842496	0.864762462494765	0.387731796085726	0.998591218466416	Exon	Hippocampus
e379777	ENSG00000234127.8	ENSG00000234127	TRIM26	-0.0447153414947906	-1.69695820052344	-0.864758274251546	0.387734092322253	0.998591218466416	Exon	Hippocampus
e1009624	ENSG00000227500.9	ENSG00000227500	SCAMP4	-0.0329692259911696	-0.184138112462073	-0.864752185686361	0.387737430439744	0.998591218466416	Exon	Hippocampus
e711704	ENSG00000065361.14	ENSG00000065361	ERBB3	0.0687336098148331	0.236936876286545	0.864750057374416	0.387738597312459	0.998591218466416	Exon	Hippocampus
e188082	ENSG00000054356.13	ENSG00000054356	PTPRN	-0.0618437100144862	1.06866005980356	-0.864743077077592	0.387742424359535	0.998591218466416	Exon	Hippocampus
e37317	ENSG00000157077.14	ENSG00000157077	ZFYVE9	0.0272919408521401	0.353367043507354	0.864741449321932	0.387743316803065	0.998591218466416	Exon	Hippocampus
e80365	ENSG00000143183.16	ENSG00000143183	TMCO1	-0.0382217438637902	0.53137200253546	-0.864729814171934	0.387749696000006	0.998591218466416	Exon	Hippocampus
e417651	ENSG00000228408.6	ENSG00000228408		-0.116732098577016	-2.43456876160876	-0.864727475275645	0.387750978353071	0.998591218466416	Exon	Hippocampus
e1061763	ENSG00000063177.12	ENSG00000063177	RPL18	-0.0476715304086647	1.66516491834424	-0.864720711217278	0.387754686916456	0.998591218466416	Exon	Hippocampus
e455306	ENSG00000196367.12	ENSG00000196367	TRRAP	-0.0624446695330852	-2.80041555135848	-0.864715362626702	0.387757619429757	0.998591218466416	Exon	Hippocampus
e132021	ENSG00000179818.13	ENSG00000179818	PCBP1-AS1	0.0530343379284497	-2.2396791115655	0.864713318580315	0.387758740138531	0.998591218466416	Exon	Hippocampus
e588667	ENSG00000156113.21	ENSG00000156113	KCNMA1	-0.0452759183752188	1.20666665024024	-0.864707877071252	0.387761723616177	0.998591218466416	Exon	Hippocampus
e375758	ENSG00000124788.17	ENSG00000124788	ATXN1	0.0361050512546377	-0.0004349226364874	0.864698868336005	0.3877666629681	0.998591218466416	Exon	Hippocampus
e375767	ENSG00000124788.17	ENSG00000124788	ATXN1	0.0361050512546377	-0.0004349226364874	0.864698868336005	0.3877666629681	0.998591218466416	Exon	Hippocampus
e375782	ENSG00000124788.17	ENSG00000124788	ATXN1	0.0361050512546377	-0.0004349226364874	0.864698868336005	0.3877666629681	0.998591218466416	Exon	Hippocampus
e375793	ENSG00000124788.17	ENSG00000124788	ATXN1	0.0361050512546377	-0.0004349226364874	0.864698868336005	0.3877666629681	0.998591218466416	Exon	Hippocampus
e375796	ENSG00000124788.17	ENSG00000124788	ATXN1	0.0361050512546377	-0.0004349226364874	0.864698868336005	0.3877666629681	0.998591218466416	Exon	Hippocampus
e375798	ENSG00000124788.17	ENSG00000124788	ATXN1	0.0361050512546377	-0.0004349226364874	0.864698868336005	0.3877666629681	0.998591218466416	Exon	Hippocampus
e375802	ENSG00000124788.17	ENSG00000124788	ATXN1	0.0361050512546377	-0.0004349226364874	0.864698868336005	0.3877666629681	0.998591218466416	Exon	Hippocampus
e1005193	ENSG00000166377.19	ENSG00000166377	ATP9B	-0.0327960909362329	1.28355894715248	-0.864690520432669	0.387771240030353	0.998591218466416	Exon	Hippocampus
e729018	ENSG00000120800.4	ENSG00000120800	UTP20	0.0493499558959662	-1.93592161891886	0.864686194277664	0.387773612025877	0.998591218466416	Exon	Hippocampus
e1058498	ENSG00000104967.6	ENSG00000104967	NOVA2	-0.0688548975945828	-2.67270667521776	-0.864680769202271	0.38777658656304	0.998591218466416	Exon	Hippocampus
e790044	ENSG00000133983.14	ENSG00000133983	COX16	0.0281567013724269	1.06676686671425	0.864676930987628	0.387778691042153	0.998591218466416	Exon	Hippocampus
e72791	ENSG00000132676.15	ENSG00000132676	DAP3	0.039869375297996	-1.51991633326515	0.864675016724049	0.387779740628515	0.998591218466416	Exon	Hippocampus
e737041	ENSG00000123064.12	ENSG00000123064	DDX54	-0.0492769452367991	-2.07870529188308	-0.864671014956212	0.387781934794325	0.998591218466416	Exon	Hippocampus
e1055667	ENSG00000167380.16	ENSG00000167380	ZNF226	0.030070844521141	-0.0082015694250446	0.864668602111063	0.387783257758885	0.998591218466416	Exon	Hippocampus
e1058464	ENSG00000125755.18	ENSG00000125755	SYMPK	-0.0290971410824414	0.0220115324849185	-0.864659927604468	0.387788014019289	0.998591218466416	Exon	Hippocampus
e1156608	ENSG00000102316.16	ENSG00000102316	MAGED2	0.0244554319670321	3.1652867311004	0.864659703365144	0.387788136970919	0.998591218466416	Exon	Hippocampus
e899812	ENSG00000261556.9	ENSG00000261556	SMG1P7	0.0524707622055977	-1.68427356734527	0.864658717382564	0.387788677590764	0.998591218466416	Exon	Hippocampus
e738327	ENSG00000171435.13	ENSG00000171435	KSR2	-0.0620481500988783	0.0410121097809206	-0.864653297321123	0.387791649449455	0.998591218466416	Exon	Hippocampus
e214419	ENSG00000168038.10	ENSG00000168038	ULK4	-0.0460950779395157	-1.25003361559942	-0.8646475449845	0.387794803512264	0.998591218466416	Exon	Hippocampus
e596959	ENSG00000075826.16	ENSG00000075826	SEC31B	0.0319299105710599	0.365639455000407	0.864646553287693	0.387795347270973	0.998591218466416	Exon	Hippocampus
e33244	ENSG00000126107.14	ENSG00000126107	HECTD3	-0.0472023417903788	-2.12030399481874	-0.864640657752543	0.387798579870007	0.998591218466416	Exon	Hippocampus
e926472	ENSG00000141027.20	ENSG00000141027	NCOR1	0.026443953059088	0.766139872917197	0.864638288431859	0.387799879004173	0.998591218466416	Exon	Hippocampus
e46038	ENSG00000162613.16	ENSG00000162613	FUBP1	0.0310028288144345	0.608011090466233	0.864631872297071	0.387803397080748	0.998591218466416	Exon	Hippocampus
e798585	ENSG00000100796.17	ENSG00000100796	PPP4R3A	-0.027271856837849	0.782869011527297	-0.864630614012201	0.387804087022179	0.998591218466416	Exon	Hippocampus
e454568	ENSG00000196636.7	ENSG00000196636	SDHAF3	0.0360431032958818	-0.922223115992035	0.864624575217445	0.387807398218199	0.998591218466416	Exon	Hippocampus
e287632	ENSG00000075539.13	ENSG00000075539	FRYL	0.0495774810096742	-0.976729308353893	0.86462355322338	0.387807958600387	0.998591218466416	Exon	Hippocampus
e996122	ENSG00000101489.19	ENSG00000101489	CELF4	-0.0626579657149115	1.12445618469736	-0.864621651091173	0.387809001583308	0.998591218466416	Exon	Hippocampus
e337293	ENSG00000113231.13	ENSG00000113231	PDE8B	-0.048128772143599	0.633167508439366	-0.864619017963859	0.387810445390525	0.998591218466416	Exon	Hippocampus
e23424	ENSG00000084623.11	ENSG00000084623	EIF3I	-0.0374835155079365	-0.789917253767469	-0.864616422503608	0.387811868547202	0.998591218466416	Exon	Hippocampus
e215334	ENSG00000173811.10	ENSG00000173811	CCDC13-AS1	0.114953586984959	-2.35716935841901	0.864609728134599	0.387815539254251	0.998591218466416	Exon	Hippocampus
e428580	ENSG00000219545.10	ENSG00000219545	UMAD1	0.0300379964805692	-0.838320925205478	0.864604252425719	0.387818541752168	0.998591218466416	Exon	Hippocampus
e849427	ENSG00000140575.12	ENSG00000140575	IQGAP1	-0.0474914016457669	0.103244554411126	-0.864594959670179	0.387823637285553	0.998591218466416	Exon	Hippocampus
e838244	ENSG00000156642.16	ENSG00000156642	NPTN	0.0415699072361155	2.62334474564647	0.864591333004673	0.387825625920503	0.998591218466416	Exon	Hippocampus
e1111123	ENSG00000233756.5	ENSG00000233756	DSCAM-IT1	0.066633788738714	-2.52820519824057	0.864589594908979	0.387826578984925	0.998591218466416	Exon	Hippocampus
e505137	ENSG00000176731.11	ENSG00000176731	C8orf59	0.0374664980539304	-0.362764339385975	0.864587418931876	0.387827772158511	0.998591218466416	Exon	Hippocampus
e1063666	ENSG00000104872.10	ENSG00000104872	PIH1D1	0.0379847306373967	-0.229094526645218	0.864585050748963	0.387829070728633	0.998591218466416	Exon	Hippocampus
e636816	ENSG00000167985.6	ENSG00000167985	SDHAF2	0.0453642736093096	-1.52020236863514	0.864570515433494	0.387837041086117	0.998591218466416	Exon	Hippocampus
e420194	ENSG00000146426.17	ENSG00000146426	TIAM2	0.0651450758499956	0.569929378883176	0.864558121932499	0.387843837070993	0.998591218466416	Exon	Hippocampus
e1101972	ENSG00000026036.21	ENSG00000026036	RTEL1-TNFRSF6B	-0.0422882875939973	-0.653262662827338	-0.864551987908157	0.387847200694458	0.998591218466416	Exon	Hippocampus
e155976	ENSG00000121964.14	ENSG00000121964	GTDC1	0.0355152103046527	-0.181147160476921	0.864549748172354	0.387848428869434	0.998591218466416	Exon	Hippocampus
e282903	ENSG00000109819.8	ENSG00000109819	PPARGC1A	0.0953176290030502	-3.0152774436975	0.864537889072715	0.387854931930289	0.998591218466416	Exon	Hippocampus
e587596	ENSG00000214655.10	ENSG00000214655	ZSWIM8	-0.0279072430295739	-0.0510101371419489	-0.864535866821283	0.387856040859592	0.998591218466416	Exon	Hippocampus
e214410	ENSG00000168038.10	ENSG00000168038	ULK4	-0.0470017347186991	-1.02843917071257	-0.864533463323699	0.387857358852973	0.998591218466416	Exon	Hippocampus
e16807	ENSG00000188529.14	ENSG00000188529	SRSF10	0.0323328307495186	2.76786941560137	0.864521888004596	0.387863706388462	0.998591218466416	Exon	Hippocampus
e531217	ENSG00000227383.1	ENSG00000227383		0.0443717300874032	-1.54343379284029	0.86451855047187	0.387865536596675	0.998591218466416	Exon	Hippocampus
e861153	ENSG00000167977.8	ENSG00000167977	KCTD5	0.0531177128276655	-2.42276318725654	0.864515291646051	0.387867323649353	0.998591218466416	Exon	Hippocampus
e861156	ENSG00000167977.8	ENSG00000167977	KCTD5	0.0531177128276655	-2.42276318725654	0.864515291646051	0.387867323649353	0.998591218466416	Exon	Hippocampus
e861160	ENSG00000167977.8	ENSG00000167977	KCTD5	0.0531177128276655	-2.42276318725654	0.864515291646051	0.387867323649353	0.998591218466416	Exon	Hippocampus
e463541	ENSG00000233705.6	ENSG00000233705	SLC26A4-AS1	0.0863606517645139	1.3743972097081	0.864514173386857	0.387867936873864	0.998591218466416	Exon	Hippocampus
e488570	ENSG00000120896.13	ENSG00000120896	SORBS3	-0.0467913175836592	-1.15388496988891	-0.864509255043588	0.387870633973552	0.998591218466416	Exon	Hippocampus
e272906	ENSG00000114503.10	ENSG00000114503	NCBP2	0.05973081670405	-2.34450816846143	0.864508481726716	0.387871058042739	0.998591218466416	Exon	Hippocampus
e1110480	ENSG00000185658.13	ENSG00000185658	BRWD1	0.0325968158364229	1.67356893797187	0.864505687182031	0.387872590509135	0.998591218466416	Exon	Hippocampus
e993473	ENSG00000260372.6	ENSG00000260372	AQP4-AS1	0.0766775832930316	-1.80216352462246	0.864500576435388	0.387875393138957	0.998591218466416	Exon	Hippocampus
e246265	ENSG00000283374.1	ENSG00000283374	TXNRD3NB	-0.0496799898378975	-1.983113899378	-0.86449436032236	0.38787880194599	0.998591218466416	Exon	Hippocampus
e870752	ENSG00000233024.7	ENSG00000233024		0.0949382711668132	-2.87927307664099	0.864490151418714	0.387881110045116	0.998591218466416	Exon	Hippocampus
e288266	ENSG00000109184.14	ENSG00000109184	DCUN1D4	0.0380360455306101	-0.321426352278379	0.864486431356058	0.387883150078231	0.998591218466416	Exon	Hippocampus
e202695	ENSG00000156990.14	ENSG00000156990	RPUSD3	0.0294989928267637	0.988223629717173	0.864478813068531	0.387887327866749	0.998591218466416	Exon	Hippocampus
e648997	ENSG00000084207.15	ENSG00000084207	GSTP1	-0.0668355695918576	1.05568912932717	-0.864475957892986	0.387888893621993	0.998591218466416	Exon	Hippocampus
e709130	ENSG00000135486.17	ENSG00000135486	HNRNPA1	-0.0799258118648486	1.53719231645484	-0.864468903149368	0.387892762403084	0.998591218466416	Exon	Hippocampus
e913991	ENSG00000196689.11	ENSG00000196689	TRPV1	0.0653693979681809	-2.91096871743054	0.864459683752173	0.387897818303418	0.998591218466416	Exon	Hippocampus
e407800	ENSG00000155111.14	ENSG00000155111	CDK19	0.0514925689331228	-0.741231686342672	0.864455157378332	0.387900300573201	0.998591218466416	Exon	Hippocampus
e252633	ENSG00000184432.9	ENSG00000184432	COPB2	0.0343026201830925	0.345382702912432	0.864455128535366	0.387900316390756	0.998591218466416	Exon	Hippocampus
e387039	ENSG00000231500.6	ENSG00000231500	RPS18	-0.037840831091452	3.26344999684112	-0.864450338075687	0.387902943496236	0.998591218466416	Exon	Hippocampus
e853414	ENSG00000185596.16	ENSG00000185596	WASH3P	0.0482108826997249	-1.28989694502419	0.86444807507673	0.387904184536866	0.998591218466416	Exon	Hippocampus
e599741	ENSG00000156395.12	ENSG00000156395	SORCS3	-0.065138824084748	-1.28286731559438	-0.864445455790024	0.387905620970621	0.998591218466416	Exon	Hippocampus
e570239	ENSG00000239665.8	ENSG00000239665		0.0198237385652832	2.82215223952237	0.864437261334888	0.387910114883786	0.998591218466416	Exon	Hippocampus
e526532	ENSG00000178445.8	ENSG00000178445	GLDC	-0.0539596692283005	-1.73265720930802	-0.864433467122516	0.38791219567489	0.998591218466416	Exon	Hippocampus
e999779	ENSG00000101751.10	ENSG00000101751	POLI	0.040229432021467	-0.150398874916233	0.864431363272245	0.387913349454295	0.998591218466416	Exon	Hippocampus
e405684	ENSG00000164418.19	ENSG00000164418	GRIK2	0.0529049603528338	3.04466992459064	0.864421875165829	0.387918552883843	0.998591218466416	Exon	Hippocampus
e821721	ENSG00000167004.12	ENSG00000167004	PDIA3	-0.0380744955851684	0.62121298713528	-0.864417906292534	0.387920729490203	0.998591218466416	Exon	Hippocampus
e986016	ENSG00000176890.15	ENSG00000176890	TYMS	0.0845294371935545	-1.413144180652	0.864412544145608	0.387923670206456	0.998591218466416	Exon	Hippocampus
e746642	ENSG00000182870.12	ENSG00000182870	GALNT9	-0.0700162592633028	-0.506500550327511	-0.864401949451995	0.387929480603515	0.998591218466416	Exon	Hippocampus
e782543	ENSG00000197045.12	ENSG00000197045	GMFB	0.0365692694216704	5.98920454388493	0.864400677292138	0.387930178291631	0.998591218466416	Exon	Hippocampus
e725618	ENSG00000173598.13	ENSG00000173598	NUDT4	0.0489880590126497	0.885655070479849	0.864393862184236	0.387933915900862	0.998591218466416	Exon	Hippocampus
e885195	ENSG00000171208.9	ENSG00000171208	NETO2	0.0519622612545308	-0.49432812252454	0.864393076306112	0.387934346901373	0.998591218466416	Exon	Hippocampus
e1022803	ENSG00000130733.10	ENSG00000130733	YIPF2	-0.0531009813470323	-1.81400325219124	-0.86438802952122	0.3879371147254	0.998591218466416	Exon	Hippocampus
e211941	ENSG00000144674.16	ENSG00000144674	GOLGA4	-0.051623565567868	-1.65658951152992	-0.864381433997052	0.387940731947565	0.998591218466416	Exon	Hippocampus
e60045	ENSG00000275131.2	ENSG00000275131		0.0354008354766451	0.795863834780533	0.864369045790224	0.387947526140581	0.998591218466416	Exon	Hippocampus
e429363	ENSG00000006747.14	ENSG00000006747	SCIN	-0.105378424978417	-2.24508364889075	-0.864363513559968	0.387950560262629	0.998591218466416	Exon	Hippocampus
e978010	ENSG00000141524.15	ENSG00000141524	TMC6	0.0672231165011744	-0.428569596853371	0.864358759748535	0.387953167476643	0.998591218466416	Exon	Hippocampus
e234890	ENSG00000172986.12	ENSG00000172986	GXYLT2	-0.0578157456894715	-2.46432566176163	-0.864352672970197	0.387956505768117	0.998591218466416	Exon	Hippocampus
e7468	ENSG00000142599.17	ENSG00000142599	RERE	-0.0392669777587848	-0.123900600449967	-0.864347883242783	0.387959132704817	0.998591218466416	Exon	Hippocampus
e519013	ENSG00000105339.10	ENSG00000105339	DENND3	-0.0471640896585594	1.2014124588973	-0.864345363832221	0.387960514485537	0.998591218466416	Exon	Hippocampus
e1139212	ENSG00000093000.18	ENSG00000093000	NUP50	0.032007725754659	-0.449665389954463	0.864342008359317	0.387962354812639	0.998591218466416	Exon	Hippocampus
e40342	ENSG00000162601.9	ENSG00000162601	MYSM1	-0.0353659540308891	0.0639318177155689	-0.864340439175959	0.387963215441498	0.998591218466416	Exon	Hippocampus
e247169	ENSG00000177646.18	ENSG00000177646	ACAD9	-0.0323172400280301	-0.0894904673436495	-0.864339465961243	0.38796374920805	0.998591218466416	Exon	Hippocampus
e116769	ENSG00000084774.13	ENSG00000084774	CAD	-0.0613623409725663	-2.68226295372767	-0.864335460434636	0.387965946072415	0.998591218466416	Exon	Hippocampus
e1122600	ENSG00000100228.12	ENSG00000100228	RAB36	-0.0556621889954269	-2.05465254932742	-0.864324057947628	0.387972199902877	0.998591218466416	Exon	Hippocampus
e1029742	ENSG00000105143.12	ENSG00000105143	SLC1A6	-0.0696816173145804	-1.40466507321495	-0.864323576807372	0.387972463791364	0.998591218466416	Exon	Hippocampus
e316491	ENSG00000150625.16	ENSG00000150625	GPM6A	0.0568551662391507	4.4215564448578	0.864322316884747	0.387973154815078	0.998591218466416	Exon	Hippocampus
e700775	ENSG00000152556.15	ENSG00000152556	PFKM	0.0271577325989722	1.29214675641449	0.864317009024373	0.387976066000044	0.998591218466416	Exon	Hippocampus
e1001490	ENSG00000049759.17	ENSG00000049759	NEDD4L	0.0550016453061552	0.866890724935509	0.864303839569002	0.387983289066241	0.998591218466416	Exon	Hippocampus
e288121	ENSG00000145247.11	ENSG00000145247	OCIAD2	-0.0568785734167156	-1.19041967426508	-0.864298804526053	0.387986050663726	0.998591218466416	Exon	Hippocampus
e768651	ENSG00000092199.17	ENSG00000092199	HNRNPC	-0.0229126824391553	3.77571279008369	-0.864298056777593	0.387986460786431	0.998591218466416	Exon	Hippocampus
e2069	ENSG00000107404.18	ENSG00000107404	DVL1	-0.0463298705752644	0.118523751962749	-0.864289361044204	0.387991230214184	0.998591218466416	Exon	Hippocampus
e73451	ENSG00000116584.17	ENSG00000116584	ARHGEF2	0.0388392031703297	1.29680226858098	0.864285358806298	0.387993425369958	0.998591218466416	Exon	Hippocampus
e792104	ENSG00000140043.11	ENSG00000140043	PTGR2	0.0393541783171301	-0.535446499673995	0.864280955942706	0.38799584027052	0.998591218466416	Exon	Hippocampus
e547197	ENSG00000136810.12	ENSG00000136810	TXN	-0.0315521078905539	1.7974945528047	-0.864270604720797	0.388001517787112	0.998591218466416	Exon	Hippocampus
e1076566	ENSG00000198131.13	ENSG00000198131	ZNF544	-0.0572178365184755	-2.84731066937715	-0.864269190257303	0.388002293606709	0.998591218466416	Exon	Hippocampus
e501326	ENSG00000147576.15	ENSG00000147576	ADHFE1	0.0542146126746957	-1.45731777878742	0.864259766074315	0.388007462704498	0.998591218466416	Exon	Hippocampus
e909865	ENSG00000204991.10	ENSG00000204991	SPIRE2	0.0645637665014834	-2.41692439653169	0.864259417926472	0.388007653661937	0.998591218466416	Exon	Hippocampus
e328653	ENSG00000251141.5	ENSG00000251141		0.0642661541912419	-2.57619206283233	0.864258077154218	0.388008389069691	0.998591218466416	Exon	Hippocampus
e1038923	ENSG00000267575.6	ENSG00000267575		0.0894820326967397	-3.18267177439983	0.864257777056218	0.388008553672256	0.998591218466416	Exon	Hippocampus
e284296	ENSG00000169299.13	ENSG00000169299	PGM2	-0.0385000030911407	-0.147765181807687	-0.864257563032992	0.388008671063175	0.998591218466416	Exon	Hippocampus
e12024	ENSG00000157191.19	ENSG00000157191	NECAP2	-0.0505460611221977	-1.56066361175096	-0.864255786319168	0.388009645584732	0.998591218466416	Exon	Hippocampus
e12033	ENSG00000157191.19	ENSG00000157191	NECAP2	-0.0505460611221977	-1.56066361175096	-0.864255786319168	0.388009645584732	0.998591218466416	Exon	Hippocampus
e33397	ENSG00000132781.17	ENSG00000132781	MUTYH	0.0536179177455196	-2.7192872926882	0.864254577931923	0.388010308381928	0.998591218466416	Exon	Hippocampus
e865949	ENSG00000280000.1	ENSG00000280000		-0.0534431762921318	0.435484468532927	-0.864238625715191	0.38801905819538	0.998591218466416	Exon	Hippocampus
e238337	ENSG00000170017.12	ENSG00000170017	ALCAM	-0.0393609681218252	1.55243663009421	-0.864231330978656	0.388023059408914	0.998591218466416	Exon	Hippocampus
e33855	ENSG00000132763.14	ENSG00000132763	MMACHC	0.044771125023884	-1.1080905800395	0.864222004140711	0.388028175280921	0.998591218466416	Exon	Hippocampus
e782550	ENSG00000197045.12	ENSG00000197045	GMFB	0.0365651696046035	5.98913416237693	0.864220518945088	0.388028989930675	0.998591218466416	Exon	Hippocampus
e1154494	ENSG00000049769.12	ENSG00000049769	PPP1R3F	0.0324034040489176	2.41458676442197	0.864220334147049	0.388029091294955	0.998591218466416	Exon	Hippocampus
e763251	ENSG00000250878.3	ENSG00000250878	METTL21EP	-0.071170247527827	-2.54024732049142	-0.864215084496692	0.388031970807554	0.998591218466416	Exon	Hippocampus
e133108	ENSG00000124357.12	ENSG00000124357	NAGK	0.0300526187080846	0.954613023314724	0.864209499134801	0.38803503447736	0.998591218466416	Exon	Hippocampus
e869305	ENSG00000085721.12	ENSG00000085721	RRN3	-0.0331750400193608	-0.358866150702844	-0.86420885665054	0.388035386892292	0.998591218466416	Exon	Hippocampus
e163368	ENSG00000136531.14	ENSG00000136531	SCN2A	0.0590674767402702	3.15089248689446	0.864205945051153	0.388036983962819	0.998591218466416	Exon	Hippocampus
e866097	ENSG00000183044.11	ENSG00000183044	ABAT	-0.0297986096684587	1.04843618699903	-0.864204211615881	0.388037934788662	0.998591218466416	Exon	Hippocampus
e1081768	ENSG00000089123.15	ENSG00000089123	TASP1	-0.0475478933396347	-2.31693030002032	-0.864201040585416	0.388039674169509	0.998591218466416	Exon	Hippocampus
e944472	ENSG00000126351.12	ENSG00000126351	THRA	0.0956845865213753	-2.29908639165064	0.864200988529488	0.388039702723384	0.998591218466416	Exon	Hippocampus
e117346	ENSG00000115211.15	ENSG00000115211	EIF2B4	-0.030336876575308	-1.04428941652225	-0.864198659867494	0.388040980049455	0.998591218466416	Exon	Hippocampus
e157179	ENSG00000204406.12	ENSG00000204406	MBD5	0.0354098925982486	0.0394502367913514	0.864184628422633	0.388048676682615	0.998591218466416	Exon	Hippocampus
e357609	ENSG00000091009.7	ENSG00000091009	RBM27	-0.0402300428363926	-1.76535768790848	-0.864180813855797	0.388050769093514	0.998591218466416	Exon	Hippocampus
e894223	ENSG00000172824.14	ENSG00000172824	CES4A	0.0396997999053828	2.26621116102263	0.864177209763625	0.388052746058725	0.998591218466416	Exon	Hippocampus
e823232	ENSG00000259520.5	ENSG00000259520		0.117861551467339	-2.90060915765618	0.864174821829707	0.388054055923814	0.998591218466416	Exon	Hippocampus
e188441	ENSG00000072195.14	ENSG00000072195	SPEG	-0.0564551985578037	-1.38694692041655	-0.864171220173799	0.388056031562889	0.998591218466416	Exon	Hippocampus
e524281	ENSG00000172785.18	ENSG00000172785	CBWD1	-0.0643984476377956	-1.92323292524371	-0.86416051090866	0.388061906020117	0.998591218466416	Exon	Hippocampus
e1064229	ENSG00000142546.13	ENSG00000142546	NOSIP	-0.0433205435770643	-1.86068187224481	-0.8641589635837	0.388062754793805	0.998591218466416	Exon	Hippocampus
e913567	ENSG00000132359.14	ENSG00000132359	RAP1GAP2	-0.0657113785420381	-0.0616064580646906	-0.864151573261824	0.388066808715996	0.998591218466416	Exon	Hippocampus
e731764	ENSG00000111785.18	ENSG00000111785	RIC8B	-0.0624568443897009	-2.73510728448759	-0.864140721645687	0.388072761359899	0.998591218466416	Exon	Hippocampus
e722174	ENSG00000187109.13	ENSG00000187109	NAP1L1	0.0295911210121666	2.57991821987618	0.864139422459263	0.388073474031143	0.998591218466416	Exon	Hippocampus
e514646	ENSG00000176853.15	ENSG00000176853	FAM91A1	-0.050176806479603	-1.61567587632753	-0.864135130631811	0.388075828327145	0.998591218466416	Exon	Hippocampus
e42234	ENSG00000088035.15	ENSG00000088035	ALG6	-0.0428121537838168	-1.47937168986452	-0.86413089650818	0.388078150978089	0.998591218466416	Exon	Hippocampus
e449600	ENSG00000135218.17	ENSG00000135218	CD36	-0.117321332104495	-2.7851032189632	-0.864130468098189	0.388078385985132	0.998591218466416	Exon	Hippocampus
e732881	ENSG00000076555.15	ENSG00000076555	ACACB	-0.0510963153648707	-1.51007757390113	-0.864127482710289	0.388080023641196	0.998591218466416	Exon	Hippocampus
e338709	ENSG00000131730.15	ENSG00000131730	CKMT2	-0.0808404350170667	-1.88224460752841	-0.86411542276959	0.388086639251678	0.998591218466416	Exon	Hippocampus
e513022	ENSG00000147677.10	ENSG00000147677	EIF3H	-0.0294512087597986	1.47336578866496	-0.864115116097253	0.388086807480995	0.998591218466416	Exon	Hippocampus
e981824	ENSG00000182446.13	ENSG00000182446	NPLOC4	-0.0487060511994265	-1.91774620988784	-0.864113809389867	0.38808752429375	0.998591218466416	Exon	Hippocampus
e1092541	ENSG00000277611.1	ENSG00000277611		-0.0404753539435106	-1.03730889929247	-0.864103650917092	0.38809309689481	0.998591218466416	Exon	Hippocampus
e799487	ENSG00000100600.14	ENSG00000100600	LGMN	-0.0355409782519547	0.560694834887759	-0.864099064371263	0.388095612937689	0.998591218466416	Exon	Hippocampus
e615893	ENSG00000179532.12	ENSG00000179532	DNHD1	-0.0716812221060449	-2.9614168659068	-0.864093482093458	0.388098675223032	0.998591218466416	Exon	Hippocampus
e531436	ENSG00000122756.14	ENSG00000122756	CNTFR	-0.0424680954621559	-0.672757882422346	-0.864064559059006	0.388114541847533	0.998591218466416	Exon	Hippocampus
e1127636	ENSG00000100330.15	ENSG00000100330	MTMR3	-0.0298734886383381	-0.0388376514000353	-0.864063091721867	0.388115346811249	0.998591218466416	Exon	Hippocampus
e74489	ENSG00000125462.16	ENSG00000125462	C1orf61	-0.0445337907237059	4.05718108627672	-0.864054083633592	0.388120288563802	0.998591218466416	Exon	Hippocampus
e625686	ENSG00000121690.10	ENSG00000121690	DEPDC7	0.0720365321757343	-1.45636484225757	0.864051564327197	0.388121670638497	0.998591218466416	Exon	Hippocampus
e61100	ENSG00000162825.16	ENSG00000162825	NBPF20	-0.0407101326945442	-1.38719566396778	-0.864049961653804	0.388122549856004	0.998591218466416	Exon	Hippocampus
e457199	ENSG00000188186.10	ENSG00000188186	LAMTOR4	0.0261981656183833	0.190027776142151	0.864043426529399	0.388126135000692	0.998591218466416	Exon	Hippocampus
e200343	ENSG00000150995.18	ENSG00000150995	ITPR1	0.0550757957796247	0.420130431925572	0.864040559760431	0.388127707705766	0.998591218466416	Exon	Hippocampus
e202235	ENSG00000114026.21	ENSG00000114026	OGG1	0.0322957603319849	-0.4456478646105	0.864034514485114	0.388131024147343	0.998591218466416	Exon	Hippocampus
e516470	ENSG00000129295.8	ENSG00000129295	LRRC6	-0.039128978583945	-0.602151005616941	-0.864032313875058	0.388132231407611	0.998591218466416	Exon	Hippocampus
e448762	ENSG00000006576.16	ENSG00000006576	PHTF2	0.0311412839372562	1.96127122300368	0.864028551923904	0.388134295228892	0.998591218466416	Exon	Hippocampus
e373006	ENSG00000137285.9	ENSG00000137285	TUBB2B	-0.0449813253478514	4.23776006379042	-0.864025175995958	0.388136147282031	0.998591218466416	Exon	Hippocampus
e68267	ENSG00000188643.10	ENSG00000188643	S100A16	-0.041143358768535	1.7901459543806	-0.864016535891953	0.388140887316509	0.998591218466416	Exon	Hippocampus
e754880	ENSG00000133112.16	ENSG00000133112	TPT1	-0.0411003749077001	4.95126978056879	-0.864011545387481	0.388143625165803	0.998591218466416	Exon	Hippocampus
e614544	ENSG00000167325.14	ENSG00000167325	RRM1	0.0359063110617491	-1.02009213911807	0.864011012395992	0.388143917571884	0.998591218466416	Exon	Hippocampus
e1073206	ENSG00000125503.12	ENSG00000125503	PPP1R12C	-0.0440451921121457	-0.413040208179125	-0.863995272294972	0.388152552857309	0.998591218466416	Exon	Hippocampus
e16709	ENSG00000117308.14	ENSG00000117308	GALE	-0.0428717724215028	-1.41236727726656	-0.863992582752767	0.388154028397371	0.998591218466416	Exon	Hippocampus
e89029	ENSG00000213047.11	ENSG00000213047	DENND1B	-0.043794452171785	-0.806518628772438	-0.863990859056703	0.3881549740555	0.998591218466416	Exon	Hippocampus
e1100663	ENSG00000101191.16	ENSG00000101191	DIDO1	0.026570993924326	0.645044532172235	0.86398679371514	0.388157204398191	0.998591218466416	Exon	Hippocampus
e823526	ENSG00000104164.10	ENSG00000104164	BLOC1S6	-0.0533296900477259	-2.81374222720899	-0.863985220898355	0.388158067284843	0.998591218466416	Exon	Hippocampus
e585362	ENSG00000166224.16	ENSG00000166224	SGPL1	-0.0344377465305282	-0.404474199314752	-0.863976853492393	0.388162657872896	0.998591218466416	Exon	Hippocampus
e969132	ENSG00000108932.11	ENSG00000108932	SLC16A6	0.127148098486272	-0.746289074508727	0.863967874720521	0.388167583909966	0.998591218466416	Exon	Hippocampus
e362403	ENSG00000055163.19	ENSG00000055163	CYFIP2	0.0405318640114538	1.85193028070215	0.863967409971338	0.388167838887048	0.998591218466416	Exon	Hippocampus
e34368	ENSG00000086015.20	ENSG00000086015	MAST2	-0.0340872612277054	-0.924649255706357	-0.86396538878433	0.388168947779624	0.998591218466416	Exon	Hippocampus
e557566	ENSG00000119383.19	ENSG00000119383	PTPA	0.0640888524634316	-2.71523671166319	0.86395797057225	0.388173017682032	0.998591218466416	Exon	Hippocampus
e831908	ENSG00000166797.10	ENSG00000166797	FAM96A	0.0598242440584705	-1.5132409918547	0.863952494343634	0.388176022158045	0.998591218466416	Exon	Hippocampus
e953685	ENSG00000073969.18	ENSG00000073969	NSF	0.058098368245019	2.31820079265565	0.863950962306706	0.388176862696757	0.998591218466416	Exon	Hippocampus
e61769	ENSG00000265972.5	ENSG00000265972	TXNIP	-0.0699561588239847	1.97346166081814	-0.863947683984332	0.388178661323503	0.998591218466416	Exon	Hippocampus
e163971	ENSG00000236107.7	ENSG00000236107		0.0969990458959871	-3.29115227983187	0.863946320382894	0.388179409454608	0.998591218466416	Exon	Hippocampus
e103095	ENSG00000135775.13	ENSG00000135775	COG2	-0.0461159965112325	-1.39972837111564	-0.86394580419898	0.388179692655803	0.998591218466416	Exon	Hippocampus
e466145	ENSG00000004866.19	ENSG00000004866	ST7	-0.042215430645871	-1.81420128036449	-0.863924891326892	0.388191166483346	0.998591218466416	Exon	Hippocampus
e832116	ENSG00000169118.17	ENSG00000169118	CSNK1G1	-0.0357007314693748	2.65599516764852	-0.863921498576791	0.388193027932045	0.998591218466416	Exon	Hippocampus
e1080518	ENSG00000182621.17	ENSG00000182621	PLCB1	0.0532993319187537	0.618410671474006	0.863917823626978	0.388195044217138	0.998591218466416	Exon	Hippocampus
e704971	ENSG00000184271.16	ENSG00000184271	POU6F1	0.0313943441703326	2.19350030451359	0.863917470909572	0.388195237738171	0.998591218466416	Exon	Hippocampus
e450080	ENSG00000186472.19	ENSG00000186472	PCLO	0.0677493843968624	4.17781191389669	0.863917317553483	0.388195321878151	0.998591218466416	Exon	Hippocampus
e907674	ENSG00000260166.1	ENSG00000260166		-0.107409495974505	-2.19249419089492	-0.86391481165606	0.388196696759328	0.998591218466416	Exon	Hippocampus
e1007802	ENSG00000064932.15	ENSG00000064932	SBNO2	-0.0877658480644056	-3.04684049738332	-0.863905702353872	0.388201694677791	0.998591218466416	Exon	Hippocampus
e387046	ENSG00000231500.6	ENSG00000231500	RPS18	-0.0378175026809378	3.26343468281528	-0.863904395495812	0.388202411703014	0.998591218466416	Exon	Hippocampus
e692891	ENSG00000118307.18	ENSG00000118307	CASC1	0.0815821290434952	-2.55751549749354	0.863902437991159	0.388203485715743	0.998591218466416	Exon	Hippocampus
e310147	ENSG00000164164.15	ENSG00000164164	OTUD4	0.0303629623531168	-0.577147929350645	0.863899501128048	0.388205097070808	0.998591218466416	Exon	Hippocampus
e120628	ENSG00000150938.9	ENSG00000150938	CRIM1	-0.0383109279099604	0.916958597992897	-0.86389478248289	0.388207686036533	0.998591218466416	Exon	Hippocampus
e572563	ENSG00000077327.15	ENSG00000077327	SPAG6	-0.183996409300627	-2.68777178455459	-0.863893313533356	0.388208492003085	0.998591218466416	Exon	Hippocampus
e631567	ENSG00000165915.13	ENSG00000165915	SLC39A13	-0.068490520979256	-2.77374483363452	-0.863893018448747	0.388208653906881	0.998591218466416	Exon	Hippocampus
e22638	ENSG00000084636.17	ENSG00000084636	COL16A1	0.0612434043719355	-0.385132958052801	0.863891242481922	0.38820962832581	0.998591218466416	Exon	Hippocampus
e318862	ENSG00000154556.17	ENSG00000154556	SORBS2	0.0410072995306607	0.715699047323542	0.863877090190185	0.388217393310887	0.998591218466416	Exon	Hippocampus
e107697	ENSG00000153207.14	ENSG00000153207	AHCTF1	0.0259791276496191	3.2476429302333	0.863864301402869	0.38822441025916	0.998591218466416	Exon	Hippocampus
e373002	ENSG00000137285.9	ENSG00000137285	TUBB2B	-0.0449721469314723	4.23792455223464	-0.863862071810475	0.388225633599237	0.998591218466416	Exon	Hippocampus
e848991	ENSG00000157823.16	ENSG00000157823	AP3S2	-0.029752855388864	0.197316299363376	-0.863861007488892	0.38822621757553	0.998591218466416	Exon	Hippocampus
e548548	ENSG00000138835.22	ENSG00000138835	RGS3	-0.0744622986956468	-3.1890954112512	-0.863860896474535	0.38822627848737	0.998591218466416	Exon	Hippocampus
e747599	ENSG00000196387.9	ENSG00000196387	ZNF140	-0.0564689417770682	-2.57120026049334	-0.863856959800559	0.388228438482526	0.998591218466416	Exon	Hippocampus
e526646	ENSG00000107077.17	ENSG00000107077	KDM4C	0.0302687578679999	-0.665490348810643	0.863856040851432	0.388228942697465	0.998591218466416	Exon	Hippocampus
e881119	ENSG00000102886.14	ENSG00000102886	GDPD3	0.0783151215911583	-3.11251450599356	0.863849233915081	0.388232677583717	0.998591218466416	Exon	Hippocampus
e608991	ENSG00000174915.11	ENSG00000174915	PTDSS2	-0.0349513400517879	-1.21572844551847	-0.863843972214995	0.388235564631986	0.998591218466416	Exon	Hippocampus
e1038397	ENSG00000197134.11	ENSG00000197134	ZNF257	-0.0869492577409387	-3.02974453416436	-0.86383857864303	0.388238524050819	0.998591218466416	Exon	Hippocampus
e1010907	ENSG00000065717.14	ENSG00000065717	TLE2	-0.0688867342618273	-2.97704295966845	-0.863825318867514	0.388245799664457	0.998591218466416	Exon	Hippocampus
e818107	ENSG00000137802.13	ENSG00000137802	MAPKBP1	-0.0394491594253857	0.697932155317626	-0.863823231295588	0.388246945118806	0.998591218466416	Exon	Hippocampus
e700876	ENSG00000167528.12	ENSG00000167528	ZNF641	0.0340034695507957	-0.716906677759021	0.863809835053254	0.388254295709477	0.998591218466416	Exon	Hippocampus
e122370	ENSG00000011566.14	ENSG00000011566	MAP4K3	0.027951137403936	0.736743165274972	0.863799590851471	0.388259916815872	0.998591218466416	Exon	Hippocampus
e967339	ENSG00000108654.12	ENSG00000108654	DDX5	0.028167255815977	3.18552626711697	0.863797962476893	0.388260810327531	0.998591218466416	Exon	Hippocampus
e199734	ENSG00000134115.12	ENSG00000134115	CNTN6	0.0911863163545971	-2.86723993525681	0.863791382188963	0.388264421035361	0.998591218466416	Exon	Hippocampus
e874125	ENSG00000185710.9	ENSG00000185710	SMG1P4	0.0786281045404008	-2.66952126626977	0.863782862266015	0.388269096082045	0.998591218466416	Exon	Hippocampus
e1075543	ENSG00000197714.8	ENSG00000197714	ZNF460	-0.0329188290202386	0.364102874786261	-0.863777592420664	0.388271987765457	0.998591218466416	Exon	Hippocampus
e157655	ENSG00000123609.10	ENSG00000123609	NMI	-0.0708916359704056	-2.48302349490422	-0.863774656534678	0.388273598758256	0.998591218466416	Exon	Hippocampus
e134995	ENSG00000187605.15	ENSG00000187605	TET3	-0.0579247785058683	-1.33866346537795	-0.863772333003695	0.388274873739713	0.998591218466416	Exon	Hippocampus
e243952	ENSG00000082684.14	ENSG00000082684	SEMA5B	-0.0850219999572246	-2.64767261272425	-0.863759184877558	0.388282088504323	0.998591218466416	Exon	Hippocampus
e755806	ENSG00000139687.13	ENSG00000139687	RB1	-0.0570529271011304	-1.93383664665651	-0.863747356186144	0.388288579326248	0.998591218466416	Exon	Hippocampus
e419630	ENSG00000112031.15	ENSG00000112031	MTRF1L	0.0405239199008802	-0.705535400920004	0.863743869717492	0.388290492487744	0.998591218466416	Exon	Hippocampus
e469766	ENSG00000240204.2	ENSG00000240204	SMKR1	0.0447197849935216	-0.712405440152678	0.863742856955634	0.388291048230804	0.998591218466416	Exon	Hippocampus
e755202	ENSG00000123200.16	ENSG00000123200	ZC3H13	-0.0434621165381048	2.88996698398668	-0.863733608301753	0.388296123360721	0.998591218466416	Exon	Hippocampus
e50135	ENSG00000117505.12	ENSG00000117505	DR1	0.0333702492299093	4.15415020834392	0.863728977808902	0.388298664324418	0.998591218466416	Exon	Hippocampus
e43170	ENSG00000118473.21	ENSG00000118473	SGIP1	0.0423997278663124	0.865851508041573	0.863728955176234	0.388298676744025	0.998591218466416	Exon	Hippocampus
e891598	ENSG00000070761.7	ENSG00000070761	CFAP20	-0.0290671099103545	0.154608958208669	-0.863722121710854	0.388302426598388	0.998591218466416	Exon	Hippocampus
e11912	ENSG00000055070.16	ENSG00000055070	SZRD1	-0.0280134273010035	3.1968265252942	-0.863720425198372	0.38830335756062	0.998591218466416	Exon	Hippocampus
e6903	ENSG00000162413.16	ENSG00000162413	KLHL21	-0.0403004876225352	3.6531185294866	-0.863719999036611	0.388303591417354	0.998591218466416	Exon	Hippocampus
e1158441	ENSG00000120509.10	ENSG00000120509	PDZD11	-0.0334629029943135	-0.574376961780848	-0.8637069468254	0.388310753874298	0.998591218466416	Exon	Hippocampus
e876350	ENSG00000205629.11	ENSG00000205629	LCMT1	-0.0289471317070918	0.222787664087703	-0.863691174595334	0.388319409061079	0.998591218466416	Exon	Hippocampus
e213553	ENSG00000114745.13	ENSG00000114745	GORASP1	0.0380695072097096	-1.34855654005656	0.863690952025143	0.388319531199792	0.998591218466416	Exon	Hippocampus
e1140448	ENSG00000182858.13	ENSG00000182858	ALG12	0.0370565414707817	-1.18129923662357	0.863689324477221	0.388320424341716	0.998591218466416	Exon	Hippocampus
e483710	ENSG00000171044.10	ENSG00000171044	XKR6	0.0604080936356656	-2.17937990566881	0.863689206633885	0.388320489010105	0.998591218466416	Exon	Hippocampus
e242495	ENSG00000183833.16	ENSG00000183833	MAATS1	0.0849246473992936	-2.3732014403499	0.863688701277508	0.388320766332464	0.998591218466416	Exon	Hippocampus
e434288	ENSG00000196295.11	ENSG00000196295		0.0370134586882338	0.530573578643651	0.863688256358557	0.388321010488923	0.998591218466416	Exon	Hippocampus
e393477	ENSG00000124574.14	ENSG00000124574	ABCC10	-0.055437251099599	-2.51210385175846	-0.863676542791276	0.388327438531894	0.998591218466416	Exon	Hippocampus
e984791	ENSG00000141562.17	ENSG00000141562	NARF	0.0296245151912654	-0.167327544707549	0.86367507822695	0.388328242244018	0.998591218466416	Exon	Hippocampus
e287958	ENSG00000109180.14	ENSG00000109180	OCIAD1	-0.029539229713016	2.80264784825275	-0.863666448023549	0.388332978280009	0.998591218466416	Exon	Hippocampus
e753551	ENSG00000133103.16	ENSG00000133103	COG6	0.0406311965980223	-1.21742510945519	0.863653901831319	0.388339863374015	0.998591218466416	Exon	Hippocampus
e701646	ENSG00000169884.13	ENSG00000169884	WNT10B	0.0654344670659247	1.07417333290047	0.863648476752529	0.388342840569553	0.998591218466416	Exon	Hippocampus
e848030	ENSG00000140545.14	ENSG00000140545	MFGE8	0.0530999124451963	-0.310474614589802	0.863644258413128	0.38834515553567	0.998591218466416	Exon	Hippocampus
e798399	ENSG00000119714.10	ENSG00000119714	GPR68	-0.0795664490514777	-2.11202816364982	-0.863616227304421	0.388360538833454	0.998591218466416	Exon	Hippocampus
e380091	ENSG00000204574.12	ENSG00000204574	ABCF1	-0.037219635068974	-1.03091024274986	-0.863614518429017	0.388361476665679	0.998591218466416	Exon	Hippocampus
e303083	ENSG00000164023.14	ENSG00000164023	SGMS2	-0.14269093300669	-1.89440043867281	-0.863609844899002	0.388364041509862	0.998591218466416	Exon	Hippocampus
e1105747	ENSG00000156256.14	ENSG00000156256	USP16	0.0290276332416772	0.0833715460013729	0.86359937720977	0.388369786239736	0.998591218466416	Exon	Hippocampus
e679791	ENSG00000151065.13	ENSG00000151065	DCP1B	0.056526487907401	-2.91587043688998	0.863589454627781	0.388375231859504	0.998591218466416	Exon	Hippocampus
e979389	ENSG00000167281.18	ENSG00000167281	RBFOX3	-0.0757763332423717	-1.35438092414523	-0.863584728482873	0.388377825635103	0.998591218466416	Exon	Hippocampus
e333491	ENSG00000134057.14	ENSG00000134057	CCNB1	0.0623494282769647	-2.44325304327005	0.863579638151311	0.388380619293371	0.998591218466416	Exon	Hippocampus
e260850	ENSG00000136603.13	ENSG00000136603	SKIL	-0.0253255110545391	3.42809894107262	-0.863576847244831	0.388382150994286	0.998591218466416	Exon	Hippocampus
e328307	ENSG00000172262.11	ENSG00000172262	ZNF131	0.0344561602016	-1.12164485205693	0.86356290842274	0.388389800932056	0.998591218466416	Exon	Hippocampus
e447583	ENSG00000005486.16	ENSG00000005486	RHBDD2	-0.046213207971288	-1.04120971439289	-0.863561587776525	0.388390525737058	0.998591218466416	Exon	Hippocampus
e413844	ENSG00000112339.14	ENSG00000112339	HBS1L	0.0291228439629276	0.501912174712335	0.863559139781986	0.388391869262338	0.998591218466416	Exon	Hippocampus
e413854	ENSG00000112339.14	ENSG00000112339	HBS1L	0.0291228439629276	0.501912174712335	0.863559139781986	0.388391869262338	0.998591218466416	Exon	Hippocampus
e15413	ENSG00000090686.15	ENSG00000090686	USP48	0.0274389451456431	0.316161656194958	0.863545432286417	0.388399392357296	0.998591218466416	Exon	Hippocampus
e697768	ENSG00000134283.17	ENSG00000134283	PPHLN1	-0.0305905789877345	-0.732234859198175	-0.863535540625011	0.388404821260517	0.998591218466416	Exon	Hippocampus
e792494	ENSG00000187097.12	ENSG00000187097	ENTPD5	-0.0526631677175943	-2.37161940615312	-0.863530940976284	0.388407345730685	0.998591218466416	Exon	Hippocampus
e1090933	ENSG00000198959.11	ENSG00000198959	TGM2	-0.107561590312577	-1.1371601734014	-0.86352921720131	0.388408291809538	0.998591218466416	Exon	Hippocampus
e313435	ENSG00000120251.18	ENSG00000120251	GRIA2	0.0531723111449603	1.59743110689557	0.863522905265827	0.388411756072275	0.998591218466416	Exon	Hippocampus
e11919	ENSG00000055070.16	ENSG00000055070	SZRD1	-0.0280065840864629	3.19685319057363	-0.863513458966505	0.388416940644525	0.998591218466416	Exon	Hippocampus
e447093	ENSG00000277053.4	ENSG00000277053	GTF2IP1	0.0617590067544736	-0.520032262498134	0.86351190224584	0.388417795049923	0.998591218466416	Exon	Hippocampus
e411103	ENSG00000255330.9	ENSG00000255330		0.0406168481843796	2.23852847250382	0.863507998030927	0.38841993788148	0.998591218466416	Exon	Hippocampus
e503773	ENSG00000137558.7	ENSG00000137558	PI15	-0.0790856575101303	-1.95815040405525	-0.863507841101686	0.388420024012374	0.998591218466416	Exon	Hippocampus
e787629	ENSG00000070182.18	ENSG00000070182	SPTB	0.0618266173836937	-1.9871633347909	0.863505162240316	0.388421494312016	0.998591218466416	Exon	Hippocampus
e211749	ENSG00000093167.17	ENSG00000093167	LRRFIP2	0.033688118737049	-0.329994439023876	0.863504747046721	0.388421722192344	0.998591218466416	Exon	Hippocampus
e819302	ENSG00000092529.23	ENSG00000092529	CAPN3	0.075554660115294	-3.1361448318659	0.863503974332726	0.388422146299102	0.998591218466416	Exon	Hippocampus
e580560	ENSG00000198964.13	ENSG00000198964	SGMS1	0.0581597591533001	-2.60718235828313	0.863502601876253	0.3884228995773	0.998591218466416	Exon	Hippocampus
e911129	ENSG00000167695.14	ENSG00000167695	FAM57A	0.0406306691502744	-0.663747495384999	0.863501411226808	0.38842355307071	0.998591218466416	Exon	Hippocampus
e172730	ENSG00000162992.3	ENSG00000162992	NEUROD1	-0.10280143806259	-2.76634520191991	-0.863496439742719	0.388426281699823	0.998591218466416	Exon	Hippocampus
e936286	ENSG00000108578.14	ENSG00000108578	BLMH	-0.0617682916619659	-2.72429382131432	-0.863494248810587	0.388427484209897	0.998591218466416	Exon	Hippocampus
e226869	ENSG00000168237.17	ENSG00000168237	GLYCTK	-0.0577422645660833	-2.41538927431056	-0.86349083030469	0.38842936048789	0.998591218466416	Exon	Hippocampus
e910913	ENSG00000187624.8	ENSG00000187624	C17orf97	0.0652959439312105	-2.78937795497199	0.86348722068596	0.388431341665911	0.998591218466416	Exon	Hippocampus
e740355	ENSG00000089041.16	ENSG00000089041	P2RX7	0.0539270883233706	0.225592788996713	0.863474130426535	0.388438526447276	0.998591218466416	Exon	Hippocampus
e669115	ENSG00000177103.13	ENSG00000177103	DSCAML1	0.0544640838716924	-0.859474924274602	0.863461555676908	0.388445428360036	0.998591218466416	Exon	Hippocampus
e968785	ENSG00000171634.16	ENSG00000171634	BPTF	0.0270054990424683	0.586140595197096	0.863457068021922	0.38844789152093	0.998591218466416	Exon	Hippocampus
e733488	ENSG00000139428.11	ENSG00000139428	MMAB	0.0315217636437388	0.384257151090953	0.863456753971822	0.388448063895485	0.998591218466416	Exon	Hippocampus
e59513	ENSG00000155761.13	ENSG00000155761	SPAG17	-0.152616928888754	-3.03439935566512	-0.863454856362015	0.388449105448912	0.998591218466416	Exon	Hippocampus
e346860	ENSG00000168944.15	ENSG00000168944	CEP120	0.0377765338700409	-1.00775556406828	0.863449378412926	0.388452112176011	0.998591218466416	Exon	Hippocampus
e415867	ENSG00000135597.18	ENSG00000135597	REPS1	-0.0273334070580551	0.662874671700126	-0.863441977980361	0.388456174135071	0.998591218466416	Exon	Hippocampus
e828936	ENSG00000103569.9	ENSG00000103569	AQP9	-0.162365560170684	-3.06369492901666	-0.8634265231582	0.388464657081736	0.998591218466416	Exon	Hippocampus
e850948	ENSG00000173575.19	ENSG00000173575	CHD2	-0.040140314199664	0.665206790913452	-0.863425608307808	0.388465159234519	0.998591218466416	Exon	Hippocampus
e528252	ENSG00000164985.14	ENSG00000164985	PSIP1	0.039260242150355	2.77477631927792	0.863421489187156	0.388467420186055	0.998591218466416	Exon	Hippocampus
e749648	ENSG00000139505.11	ENSG00000139505	MTMR6	0.0278656331042477	1.01342950619273	0.863419130052023	0.388468715099601	0.998591218466416	Exon	Hippocampus
e551023	ENSG00000106852.15	ENSG00000106852	LHX6	-0.0867593465365897	-2.92935807342641	-0.863408797591659	0.388474386549303	0.998591218466416	Exon	Hippocampus
e1138329	ENSG00000186976.14	ENSG00000186976	EFCAB6	0.0484213601859484	-1.95351569233787	0.863395544276138	0.38848166131984	0.998591218466416	Exon	Hippocampus
e643851	ENSG00000133884.9	ENSG00000133884	DPF2	0.0333076247090653	-0.782368630831384	0.863395006466598	0.388481956526296	0.998591218466416	Exon	Hippocampus
e701537	ENSG00000139537.10	ENSG00000139537	CCDC65	-0.0924174609670542	-2.67658504419966	-0.863389046361047	0.388485228068442	0.998591218466416	Exon	Hippocampus
e410621	ENSG00000111906.17	ENSG00000111906	HDDC2	-0.0326392903762235	1.3984282750949	-0.863374044010961	0.388493463034186	0.998591218466416	Exon	Hippocampus
e1061789	ENSG00000063177.12	ENSG00000063177	RPL18	0.0537756145560018	-0.94615300332877	0.863361278581639	0.388500470211965	0.998591218466416	Exon	Hippocampus
e190797	ENSG00000153827.13	ENSG00000153827	TRIP12	-0.0199750484768794	2.49696258874392	-0.863353518032356	0.388504730157266	0.998591218466416	Exon	Hippocampus
e1041717	ENSG00000105698.15	ENSG00000105698	USF2	-0.0263708718571321	1.12013648558985	-0.8633476205931	0.388507967417408	0.998591218466416	Exon	Hippocampus
e409225	ENSG00000111817.16	ENSG00000111817	DSE	0.0506334666034773	-2.19000155698763	0.863343745303039	0.388510094675437	0.998591218466416	Exon	Hippocampus
e670931	ENSG00000186166.8	ENSG00000186166	CCDC84	-0.0274945228301905	2.07777787823591	-0.86333750552079	0.388513519886114	0.998591218466416	Exon	Hippocampus
e2569	ENSG00000197530.12	ENSG00000197530	MIB2	0.0723218723426657	-3.04006081126585	0.863333501683339	0.388515717726827	0.998591218466416	Exon	Hippocampus
e247394	ENSG00000169714.16	ENSG00000169714	CNBP	-0.0264576763873255	1.46271986768398	-0.863332362301873	0.388516343172932	0.998591218466416	Exon	Hippocampus
e595287	ENSG00000171311.12	ENSG00000171311	EXOSC1	0.03312123138137	-0.46990821348595	0.863328150914034	0.388518654955496	0.998591218466416	Exon	Hippocampus
e265316	ENSG00000161204.11	ENSG00000161204	ABCF3	-0.0317461966513592	0.0803592449408082	-0.863323490232198	0.388521213381533	0.998591218466416	Exon	Hippocampus
e903583	ENSG00000065427.14	ENSG00000065427	KARS	0.034132498575736	-1.28136881094305	0.863315418944258	0.388525644043721	0.998591218466416	Exon	Hippocampus
e85602	ENSG00000135835.10	ENSG00000135835	KIAA1614	-0.0470804461486842	-1.14793642886079	-0.863313127598604	0.3885269018633	0.998591218466416	Exon	Hippocampus
e518547	ENSG00000169398.19	ENSG00000169398	PTK2	0.0426551873212926	0.177679122390674	0.863308629847006	0.388529370882585	0.998591218466416	Exon	Hippocampus
e24016	ENSG00000162521.18	ENSG00000162521	RBBP4	0.0511389224252569	-2.56611890305908	0.863282688716532	0.38854361132965	0.998591218466416	Exon	Hippocampus
e180508	ENSG00000173166.17	ENSG00000173166	RAPH1	-0.0426992384007473	-0.12568394230108	-0.863280952646379	0.388544564361004	0.998591218466416	Exon	Hippocampus
e1129685	ENSG00000184708.17	ENSG00000184708	EIF4ENIF1	-0.02940713218119	-0.520752739624934	-0.863280227330645	0.388544962530034	0.998591218466416	Exon	Hippocampus
e1080379	ENSG00000101311.15	ENSG00000101311	FERMT1	0.0662746888577802	-2.83590694442603	0.863279284339316	0.388545480194545	0.998591218466416	Exon	Hippocampus
e408784	ENSG00000112769.18	ENSG00000112769	LAMA4	-0.0548368633627671	-1.2581767022611	-0.863277658364391	0.388546372790712	0.998591218466416	Exon	Hippocampus
e683571	ENSG00000184574.9	ENSG00000184574	LPAR5	0.080181202825738	-1.52485978349423	0.863277362096661	0.388546535430158	0.998591218466416	Exon	Hippocampus
e77892	ENSG00000158773.14	ENSG00000158773	USF1	-0.0224639017559138	0.43068245866796	-0.863269523505217	0.388550838526703	0.998591218466416	Exon	Hippocampus
e792443	ENSG00000119723.16	ENSG00000119723	COQ6	0.0314098209519505	-0.466424218769317	0.863266587280026	0.388552450413145	0.998591218466416	Exon	Hippocampus
e209540	ENSG00000144642.21	ENSG00000144642	RBMS3	-0.0454243489149104	-1.72993847330947	-0.86326076569517	0.388555646274698	0.998591218466416	Exon	Hippocampus
e600076	ENSG00000108039.17	ENSG00000108039	XPNPEP1	0.0277913207964762	0.564448976590085	0.863259234808206	0.388556486684733	0.998591218466416	Exon	Hippocampus
e881228	ENSG00000102882.11	ENSG00000102882	MAPK3	-0.0358623275862548	-0.104850927273742	-0.863241829416736	0.388566041789469	0.998591218466416	Exon	Hippocampus
e556950	ENSG00000136802.11	ENSG00000136802	LRRC8A	-0.0465983056232561	-1.20354582045004	-0.863238822587671	0.388567692474545	0.998591218466416	Exon	Hippocampus
e333366	ENSG00000249335.1	ENSG00000249335		0.0809634271077538	-2.66018678375359	0.863235290549302	0.388569631493812	0.998591218466416	Exon	Hippocampus
e302235	ENSG00000138777.19	ENSG00000138777	PPA2	0.0487338225117149	-0.218505606716429	0.863228096373644	0.38857358097238	0.998591218466416	Exon	Hippocampus
e1167222	ENSG00000175556.16	ENSG00000175556	LONRF3	-0.0728353177690038	-2.47403137954949	-0.863224223422944	0.388575707165794	0.998591218466416	Exon	Hippocampus
e405522	ENSG00000152034.10	ENSG00000152034	MCHR2	0.214539551226842	-2.8210292914307	0.863223274470024	0.388576228128183	0.998591218466416	Exon	Hippocampus
e300204	ENSG00000197894.10	ENSG00000197894	ADH5	0.029463835525617	1.50382289042868	0.863214501029332	0.388581044649343	0.998591218466416	Exon	Hippocampus
e687821	ENSG00000173391.8	ENSG00000173391	OLR1	-0.118257687121817	-2.49158112374387	-0.863212536252049	0.388582123295176	0.998591218466416	Exon	Hippocampus
e98359	ENSG00000136628.17	ENSG00000136628	EPRS	-0.0241457806432329	1.71536311902615	-0.863210740397872	0.388583109205278	0.998591218466416	Exon	Hippocampus
e338168	ENSG00000177034.14	ENSG00000177034	MTX3	0.0319383589123508	-0.43286109879234	0.863201248816608	0.388588320035641	0.998591218466416	Exon	Hippocampus
e217731	ENSG00000088727.12	ENSG00000088727	KIF9	-0.073502656021801	-3.00660802969489	-0.863196663601052	0.388590837311218	0.998591218466416	Exon	Hippocampus
e992110	ENSG00000141452.9	ENSG00000141452	C18orf8	0.0354620306920004	-1.09201033678924	0.863194862419777	0.388591826159416	0.998591218466416	Exon	Hippocampus
e870104	ENSG00000103222.18	ENSG00000103222	ABCC1	-0.0547890585398778	-2.52247246736075	-0.863192788430218	0.388592964781219	0.998591218466416	Exon	Hippocampus
e493598	ENSG00000129691.15	ENSG00000129691	ASH2L	-0.028775427583198	-0.242906647013702	-0.863189985036614	0.388594503849625	0.998591218466416	Exon	Hippocampus
e288786	ENSG00000072201.13	ENSG00000072201	LNX1	0.06921847751453	0.986796715535825	0.86318606525743	0.388596655822079	0.998591218466416	Exon	Hippocampus
e965915	ENSG00000266173.5	ENSG00000266173	STRADA	0.062303020374793	-2.28267782968553	0.863170465494165	0.388605220218765	0.998591218466416	Exon	Hippocampus
e284067	ENSG00000047365.11	ENSG00000047365	ARAP2	-0.0974227762825944	-2.60649047615426	-0.863166669361633	0.388607304343804	0.998591218466416	Exon	Hippocampus
e679291	ENSG00000111186.12	ENSG00000111186	WNT5B	-0.0560256817537388	-1.3596212374744	-0.863166636747887	0.388607322249195	0.998591218466416	Exon	Hippocampus
e1055505	ENSG00000159882.12	ENSG00000159882	ZNF230	0.0598700080661272	-3.01372934642827	0.86316362677648	0.388608974766681	0.998591218466416	Exon	Hippocampus
e837635	ENSG00000213614.9	ENSG00000213614	HEXA	0.0297829632634474	0.371651704777344	0.863148870392676	0.388617076295264	0.998591218466416	Exon	Hippocampus
e496212	ENSG00000083168.9	ENSG00000083168	KAT6A	-0.0248694477589823	1.11917978030372	-0.863147252904506	0.388617964332569	0.998591218466416	Exon	Hippocampus
e705934	ENSG00000123358.19	ENSG00000123358	NR4A1	-0.133314556699739	-2.2786295731032	-0.863121727442767	0.388631978548184	0.998591218466416	Exon	Hippocampus
e375465	ENSG00000010017.12	ENSG00000010017	RANBP9	0.0298519952480152	0.965415495700907	0.863102509283863	0.388642530076287	0.998591218466416	Exon	Hippocampus
e1135483	ENSG00000100346.17	ENSG00000100346	CACNA1I	-0.0803135924766627	-0.80624194295832	-0.863093071074301	0.388647712090149	0.998591218466416	Exon	Hippocampus
e502626	ENSG00000140396.12	ENSG00000140396	NCOA2	-0.0311511526295292	1.25546514422317	-0.863092735833499	0.388647896153641	0.998591218466416	Exon	Hippocampus
e270553	ENSG00000133657.14	ENSG00000133657	ATP13A3	-0.0362052000516147	3.75562024540508	-0.863089882243862	0.38864946291519	0.998591218466416	Exon	Hippocampus
e718377	ENSG00000174099.10	ENSG00000174099	MSRB3	-0.0459034510786998	2.54969610011875	-0.863083055848798	0.388653210958664	0.998591218466416	Exon	Hippocampus
e732840	ENSG00000076248.10	ENSG00000076248	UNG	-0.0361581854262888	-1.0857252724337	-0.863080703412703	0.388654502572702	0.998591218466416	Exon	Hippocampus
e610609	ENSG00000177697.17	ENSG00000177697	CD151	-0.0878281124109366	-3.28915626362906	-0.863079701127078	0.388655052882257	0.998591218466416	Exon	Hippocampus
e610614	ENSG00000177697.17	ENSG00000177697	CD151	-0.0878281124109366	-3.28915626362906	-0.863079701127078	0.388655052882257	0.998591218466416	Exon	Hippocampus
e610633	ENSG00000177697.17	ENSG00000177697	CD151	-0.0878281124109366	-3.28915626362906	-0.863079701127078	0.388655052882257	0.998591218466416	Exon	Hippocampus
e610646	ENSG00000177697.17	ENSG00000177697	CD151	-0.0878281124109366	-3.28915626362906	-0.863079701127078	0.388655052882257	0.998591218466416	Exon	Hippocampus
e610664	ENSG00000177697.17	ENSG00000177697	CD151	-0.0878281124109366	-3.28915626362906	-0.863079701127078	0.388655052882257	0.998591218466416	Exon	Hippocampus
e610671	ENSG00000177697.17	ENSG00000177697	CD151	-0.0878281124109366	-3.28915626362906	-0.863079701127078	0.388655052882257	0.998591218466416	Exon	Hippocampus
e1081598	ENSG00000132640.14	ENSG00000132640	BTBD3	0.0581275038411344	1.80455980623688	0.863078417847309	0.38865575747364	0.998591218466416	Exon	Hippocampus
e298325	ENSG00000118762.7	ENSG00000118762	PKD2	0.0337681174774396	-0.380238677244753	0.863064845101919	0.388663209707389	0.998591218466416	Exon	Hippocampus
e71518	ENSG00000169231.13	ENSG00000169231	THBS3	-0.060170135067849	-2.5862852097071	-0.863053025039572	0.388669699686455	0.998591218466416	Exon	Hippocampus
e367008	ENSG00000170085.17	ENSG00000170085	SIMC1	0.0385089179120988	-0.900487532493036	0.863045582849579	0.38867378596431	0.998591218466416	Exon	Hippocampus
e301326	ENSG00000109320.11	ENSG00000109320	NFKB1	-0.0463585813460113	-1.73255637762733	-0.863043742001523	0.388674796721467	0.998591218466416	Exon	Hippocampus
e960864	ENSG00000153930.11	ENSG00000153930	ANKFN1	-0.0791944207325334	-2.81456954925887	-0.863041502030687	0.388676026627725	0.998591218466416	Exon	Hippocampus
e999255	ENSG00000134042.12	ENSG00000134042	MRO	-0.0422718365736828	0.224345345140022	-0.863036056644112	0.388679016549353	0.998591218466416	Exon	Hippocampus
e1093211	ENSG00000166913.12	ENSG00000166913	YWHAB	0.0368214320165301	6.81104993338286	0.863022560432069	0.388686427032667	0.998591218466416	Exon	Hippocampus
e999506	ENSG00000227115.7	ENSG00000227115	LINC01630	0.0718895203163797	-1.09272984752309	0.863019947668219	0.38868786165577	0.998591218466416	Exon	Hippocampus
e243305	ENSG00000173226.16	ENSG00000173226	IQCB1	-0.0410685659495805	-1.06054866574178	-0.863000852258424	0.388698346710834	0.998591218466416	Exon	Hippocampus
e411117	ENSG00000255330.9	ENSG00000255330		0.0408694730091736	2.19212592164581	0.862988847528736	0.388704938449032	0.998591218466416	Exon	Hippocampus
e176048	ENSG00000138411.10	ENSG00000138411	HECW2	0.0403247582392319	-0.304729130753211	0.862980949890248	0.38870927504086	0.998591218466416	Exon	Hippocampus
e938857	ENSG00000092871.16	ENSG00000092871	RFFL	0.0688120385539934	-2.03272953165236	0.862976893067799	0.388711502652813	0.998591218466416	Exon	Hippocampus
e1070327	ENSG00000130844.16	ENSG00000130844	ZNF331	0.0337647772534662	3.43077564748606	0.862960034620978	0.388720759754218	0.998591218466416	Exon	Hippocampus
e337900	ENSG00000132840.9	ENSG00000132840	BHMT2	-0.093058659775897	-2.67921345405773	-0.862952053765423	0.388725142149722	0.998591218466416	Exon	Hippocampus
e1115664	ENSG00000142173.14	ENSG00000142173	COL6A2	-0.111127244305971	-3.00266912570258	-0.862945790408984	0.388728581464432	0.998591218466416	Exon	Hippocampus
e964505	ENSG00000108506.11	ENSG00000108506	INTS2	0.028078809465322	-0.517234798069921	0.862937088315106	0.388733359961898	0.998591218466416	Exon	Hippocampus
e668962	ENSG00000110274.14	ENSG00000110274	CEP164	0.0482538290559457	-1.82242867294395	0.862933476140726	0.388735343491167	0.998591218466416	Exon	Hippocampus
e132158	ENSG00000179818.13	ENSG00000179818	PCBP1-AS1	0.0490221502793676	-2.17817653973618	0.862922181975108	0.388741545421053	0.998591218466416	Exon	Hippocampus
e500273	ENSG00000171316.11	ENSG00000171316	CHD7	0.0450626544916122	-0.991040914764012	0.862917504331971	0.38874411405833	0.998591218466416	Exon	Hippocampus
e153410	ENSG00000072135.12	ENSG00000072135	PTPN18	-0.0606523627244347	-2.9628657063545	-0.862912407663667	0.388746912806987	0.998591218466416	Exon	Hippocampus
e1136319	ENSG00000100380.13	ENSG00000100380	ST13	-0.0300214495573587	2.98590628180384	-0.862910519964457	0.388747949408006	0.998591218466416	Exon	Hippocampus
e1102260	ENSG00000101150.17	ENSG00000101150	TPD52L2	-0.028478109795497	0.357834087235522	-0.862910481547433	0.388747970504142	0.998591218466416	Exon	Hippocampus
e917028	ENSG00000029725.16	ENSG00000029725	RABEP1	0.0208710528707762	1.53834640811792	0.862907127886454	0.388749812119773	0.998591218466416	Exon	Hippocampus
e876741	ENSG00000077235.17	ENSG00000077235	GTF3C1	-0.0246023250667689	0.907544699641731	-0.862899031578073	0.38875425811532	0.998591218466416	Exon	Hippocampus
e1016148	ENSG00000125734.14	ENSG00000125734	GPR108	0.040682463631371	-0.200245535328321	0.862892517664847	0.388757835179151	0.998591218466416	Exon	Hippocampus
e1016160	ENSG00000125734.14	ENSG00000125734	GPR108	0.040682463631371	-0.200245535328321	0.862892517664847	0.388757835179151	0.998591218466416	Exon	Hippocampus
e314128	ENSG00000145414.8	ENSG00000145414	NAF1	0.0377556351201647	-0.759711414725932	0.86288798014972	0.388760326931517	0.998591218466416	Exon	Hippocampus
e965696	ENSG00000136463.7	ENSG00000136463	TACO1	-0.0262635523467642	0.199968993859008	-0.862886140860606	0.388761336970159	0.998591218466416	Exon	Hippocampus
e1153409	ENSG00000102100.15	ENSG00000102100	SLC35A2	-0.0443691500898364	-1.83312923471849	-0.862882770472204	0.388763187810333	0.998591218466416	Exon	Hippocampus
e727694	ENSG00000120802.13	ENSG00000120802	TMPO	0.0374893852456981	-0.463572302800658	0.86288233092289	0.388763429188112	0.998591218466416	Exon	Hippocampus
e1099816	ENSG00000149657.19	ENSG00000149657	LSM14B	0.0309181777410188	0.113348065598921	0.862876454338871	0.388766656313309	0.998591218466416	Exon	Hippocampus
e633352	ENSG00000134802.17	ENSG00000134802	SLC43A3	-0.0654214293791749	-2.65463562077533	-0.862871390824031	0.388769436954826	0.998591218466416	Exon	Hippocampus
e974296	ENSG00000108469.14	ENSG00000108469	RECQL5	0.0413959398130882	-2.01969339794344	0.862866091138119	0.388772347303286	0.998591218466416	Exon	Hippocampus
e989397	ENSG00000154889.16	ENSG00000154889	MPPE1	0.0342335402195832	-0.89754749170647	0.862865763904745	0.388772527005531	0.998591218466416	Exon	Hippocampus
e726201	ENSG00000180263.13	ENSG00000180263	FGD6	-0.0476630202090975	-1.94337428324699	-0.862860139910645	0.388775615464857	0.998591218466416	Exon	Hippocampus
e371777	ENSG00000131446.16	ENSG00000131446	MGAT1	0.0535451584221528	-1.76675023878173	0.862858565809544	0.388776479897189	0.998591218466416	Exon	Hippocampus
e214996	ENSG00000093183.13	ENSG00000093183	SEC22C	0.0531447042747448	-2.02343370982626	0.862855933733286	0.388777925329091	0.998591218466416	Exon	Hippocampus
e1130973	ENSG00000185666.14	ENSG00000185666	SYN3	-0.0770167211582824	-2.00672724397446	-0.862846405395354	0.388783157941894	0.998591218466416	Exon	Hippocampus
e278477	ENSG00000168818.9	ENSG00000168818	STX18	0.0388696873396635	-1.11627352076057	0.862845680292815	0.388783556143307	0.998591218466416	Exon	Hippocampus
e718370	ENSG00000174099.10	ENSG00000174099	MSRB3	-0.0458890162430724	2.54968936248695	-0.862829577220745	0.388792399461716	0.998591218466416	Exon	Hippocampus
e684796	ENSG00000111679.16	ENSG00000111679	PTPN6	-0.0936278056232009	-3.02998652254828	-0.862818909713544	0.38879825780059	0.998591218466416	Exon	Hippocampus
e675091	ENSG00000134910.12	ENSG00000134910	STT3A	-0.0398376171759671	0.254711626588085	-0.862818761418041	0.3887983392413	0.998591218466416	Exon	Hippocampus
e64925	ENSG00000118298.10	ENSG00000118298	CA14	0.106470450970979	-2.08561783536735	0.862818062597372	0.388798723018768	0.998591218466416	Exon	Hippocampus
e575385	ENSG00000216937.12	ENSG00000216937	CCDC7	0.0507953010490478	0.108426315762156	0.8628134464446	0.388801258117638	0.998591218466416	Exon	Hippocampus
e64988	ENSG00000117362.12	ENSG00000117362	APH1A	-0.0360708675476657	-0.126041911692424	-0.862811344267755	0.388802412594506	0.998591218466416	Exon	Hippocampus
e762969	ENSG00000102466.15	ENSG00000102466	FGF14	0.0437018976403518	0.489467960854644	0.862800598074182	0.388808314239153	0.998591218466416	Exon	Hippocampus
e612305	ENSG00000214026.10	ENSG00000214026	MRPL23	0.142078527823244	-3.22446430878373	0.862795947473945	0.388810868294431	0.998591218466416	Exon	Hippocampus
e782228	ENSG00000073712.14	ENSG00000073712	FERMT2	-0.0382234916931522	0.181304724917657	-0.862786230538778	0.388816204754721	0.998591218466416	Exon	Hippocampus
e238554	ENSG00000239828.6	ENSG00000239828		0.0918482593875247	-3.20112952813923	0.8627726902691	0.388823641033307	0.998591218466416	Exon	Hippocampus
e1152676	ENSG00000147155.10	ENSG00000147155	EBP	0.0329067232772417	0.0068956711605237	0.862768203257802	0.388826105306655	0.998591218466416	Exon	Hippocampus
e288273	ENSG00000109184.14	ENSG00000109184	DCUN1D4	0.0379598415016309	-0.321470070780381	0.862763333854863	0.388828779600869	0.998591218466416	Exon	Hippocampus
e389416	ENSG00000112062.10	ENSG00000112062	MAPK14	-0.0300233025016876	-0.544316710763766	-0.862761187813119	0.388829958218549	0.998591218466416	Exon	Hippocampus
e119316	ENSG00000158089.14	ENSG00000158089	GALNT14	0.068155253238154	-0.658221721412793	0.862754432625292	0.388833668218332	0.998591218466416	Exon	Hippocampus
e83577	ENSG00000135870.11	ENSG00000135870	RC3H1	-0.0328333415548195	-0.845162749657385	-0.862753900073336	0.388833960700777	0.998591218466416	Exon	Hippocampus
e1133128	ENSG00000100083.18	ENSG00000100083	GGA1	0.0434394602929836	-0.955847573657262	0.862744261313395	0.388839254419872	0.998591218466416	Exon	Hippocampus
e71955	ENSG00000143630.9	ENSG00000143630	HCN3	0.0621617263471187	-2.17166834000997	0.862743548361529	0.388839645983081	0.998591218466416	Exon	Hippocampus
e671689	ENSG00000188486.3	ENSG00000188486	H2AFX	-0.0520464523993361	-0.814072603201426	-0.862734129546955	0.388844818951362	0.998591218466416	Exon	Hippocampus
e825053	ENSG00000104043.14	ENSG00000104043	ATP8B4	-0.0722486856693657	-3.05660494941846	-0.862731865683843	0.388846062308584	0.998591218466416	Exon	Hippocampus
e936921	ENSG00000196712.16	ENSG00000196712	NF1	0.0411789257821799	-0.831742977088016	0.862716175422554	0.388854679769061	0.998591218466416	Exon	Hippocampus
e139371	ENSG00000115548.16	ENSG00000115548	KDM3A	0.0336822974404631	1.46063882828085	0.862713463283077	0.388856169351674	0.998591218466416	Exon	Hippocampus
e300191	ENSG00000197894.10	ENSG00000197894	ADH5	-0.028237371767023	1.08730894519731	-0.862710903589547	0.388857575209922	0.998591218466416	Exon	Hippocampus
e112061	ENSG00000196208.13	ENSG00000196208	GREB1	-0.0513364941753759	-2.02294533596021	-0.862699962851254	0.388863584217101	0.998591218466416	Exon	Hippocampus
e545798	ENSG00000066697.14	ENSG00000066697	MSANTD3	0.0398515301436541	-1.2011969548557	0.862699783975834	0.388863682461736	0.998591218466416	Exon	Hippocampus
e775500	ENSG00000257522.5	ENSG00000257522		0.116026778708003	-2.83217663007962	0.862694787101591	0.388866426925922	0.998591218466416	Exon	Hippocampus
e514098	ENSG00000156787.16	ENSG00000156787	TBC1D31	-0.0421285106633841	-0.67251036833491	-0.86269365026971	0.388867051316789	0.998591218466416	Exon	Hippocampus
e390465	ENSG00000124767.6	ENSG00000124767	GLO1	-0.0311865146769311	0.411821892523336	-0.862681963244288	0.388873470306663	0.998591218466416	Exon	Hippocampus
e845104	ENSG00000140598.13	ENSG00000140598	EFL1	0.0352794633386834	-0.894589711814146	0.862673086622572	0.388878345751749	0.998591218466416	Exon	Hippocampus
e374595	ENSG00000111845.4	ENSG00000111845	PAK1IP1	0.0312823275120569	-0.435844374310156	0.862668843898998	0.388880676062041	0.998591218466416	Exon	Hippocampus
e400382	ENSG00000156508.17	ENSG00000156508	EEF1A1	-0.0510699555791416	3.31342082218385	-0.86266026401065	0.388885388580409	0.998591218466416	Exon	Hippocampus
e54263	ENSG00000143126.7	ENSG00000143126	CELSR2	-0.0618149941214675	1.51920370042085	-0.862658461798987	0.388886378452687	0.998591218466416	Exon	Hippocampus
e321184	ENSG00000164151.11	ENSG00000164151	ICE1	-0.051858602461754	-1.83152256955983	-0.862655903703829	0.388887783499774	0.998591218466416	Exon	Hippocampus
e589114	ENSG00000156113.21	ENSG00000156113	KCNMA1	-0.0624053912214478	-2.59439169611088	-0.86265400102134	0.388888828560051	0.998591218466416	Exon	Hippocampus
e349485	ENSG00000072682.18	ENSG00000072682	P4HA2	-0.0622613567342612	-1.56894467986618	-0.862651061172262	0.388890443293951	0.998591218466416	Exon	Hippocampus
e16130	ENSG00000169641.13	ENSG00000169641	LUZP1	0.0527428391282844	-1.66804955860344	0.862650511780247	0.388890745052042	0.998591218466416	Exon	Hippocampus
e824396	ENSG00000103995.13	ENSG00000103995	CEP152	0.0614027195616287	-2.78980481274922	0.862648906026484	0.388891627026349	0.998591218466416	Exon	Hippocampus
e859116	ENSG00000103197.16	ENSG00000103197	TSC2	-0.0452141390413981	-1.07549930219756	-0.862643336519663	0.388894686136185	0.998591218466416	Exon	Hippocampus
e389922	ENSG00000124772.11	ENSG00000124772	CPNE5	0.10247201569661	-2.49581489639338	0.862641629812628	0.388895623565807	0.998591218466416	Exon	Hippocampus
e687819	ENSG00000173391.8	ENSG00000173391	OLR1	-0.118436459913579	-2.8437331029484	-0.862609545771916	0.388913246372885	0.998591218466416	Exon	Hippocampus
e428911	ENSG00000189043.9	ENSG00000189043	NDUFA4	0.0382292333361682	4.03316825754614	0.862607159296285	0.388914557212306	0.998591218466416	Exon	Hippocampus
e259792	ENSG00000114204.14	ENSG00000114204	SERPINI2	-0.0877563271849301	-2.35229525914304	-0.862606595091052	0.388914867118426	0.998591218466416	Exon	Hippocampus
e751215	ENSG00000073910.19	ENSG00000073910	FRY	0.0438085108735083	0.494680367617934	0.862605569681567	0.38891543035477	0.998591218466416	Exon	Hippocampus
e1119868	ENSG00000128191.14	ENSG00000128191	DGCR8	-0.035179610934067	-1.06682021885225	-0.862600388564269	0.388918276243583	0.998591218466416	Exon	Hippocampus
e704993	ENSG00000184271.16	ENSG00000184271	POU6F1	0.0682138417978905	-2.64745607320825	0.862600089429959	0.388918440552737	0.998591218466416	Exon	Hippocampus
e80335	ENSG00000143183.16	ENSG00000143183	TMCO1	-0.0381185558213123	0.531581646759475	-0.862594813890559	0.388921338319635	0.998591218466416	Exon	Hippocampus
e792174	ENSG00000258653.3	ENSG00000258653		0.0268001188683197	1.24712518120574	0.862592396960073	0.388922665904148	0.998591218466416	Exon	Hippocampus
e112999	ENSG00000178295.14	ENSG00000178295	GEN1	-0.0722252650214509	-2.46179597096296	-0.862590098696616	0.38892392830917	0.998591218466416	Exon	Hippocampus
e725009	ENSG00000139323.13	ENSG00000139323	POC1B	0.0706496144465107	-2.976888966618	0.862584214651315	0.388927160347056	0.998591218466416	Exon	Hippocampus
e358790	ENSG00000169247.11	ENSG00000169247	SH3TC2	0.0961016879789304	-2.5609305994155	0.862583671251963	0.38892745883085	0.998591218466416	Exon	Hippocampus
e1135427	ENSG00000100346.17	ENSG00000100346	CACNA1I	-0.0799850635511308	-1.37892573683428	-0.862583547175697	0.388927526984714	0.998591218466416	Exon	Hippocampus
e1087922	ENSG00000088298.12	ENSG00000088298	EDEM2	-0.0433982399722083	-1.9867633636894	-0.862580417512361	0.38892924608019	0.998591218466416	Exon	Hippocampus
e1160996	ENSG00000085224.21	ENSG00000085224	ATRX	0.0301177793596597	-0.071816052613629	0.862577857107377	0.388930652490707	0.998591218466416	Exon	Hippocampus
e270521	ENSG00000133657.14	ENSG00000133657	ATP13A3	-0.0361834097205782	3.75563485651788	-0.862572298604319	0.388933705743847	0.998591218466416	Exon	Hippocampus
e900673	ENSG00000103043.14	ENSG00000103043	VAC14	-0.0414899959372725	-0.377389299933557	-0.862570465961763	0.388934712406869	0.998591218466416	Exon	Hippocampus
e344588	ENSG00000224032.6	ENSG00000224032	EPB41L4A-AS1	0.0344518327165951	-0.467698000505195	0.862551610192051	0.388945069896137	0.998591218466416	Exon	Hippocampus
e492010	ENSG00000197892.12	ENSG00000197892	KIF13B	0.0532988899020511	0.649045943248351	0.862549443197614	0.388946260238701	0.998591218466416	Exon	Hippocampus
e584323	ENSG00000122958.14	ENSG00000122958	VPS26A	-0.031087065260329	-0.0618154332722212	-0.862547352894123	0.388947408456595	0.998591218466416	Exon	Hippocampus
e951201	ENSG00000030582.16	ENSG00000030582	GRN	-0.055422673237035	-1.90001215603454	-0.862546771448749	0.388947727848853	0.998591218466416	Exon	Hippocampus
e197118	ENSG00000130294.14	ENSG00000130294	KIF1A	-0.0380459591383657	6.98781729019285	-0.862526122933084	0.388959070335643	0.998591218466416	Exon	Hippocampus
e1148111	ENSG00000169306.9	ENSG00000169306	IL1RAPL1	0.0538430659460494	-1.33920039898637	0.86252257620609	0.388961018617292	0.998591218466416	Exon	Hippocampus
e174348	ENSG00000138381.9	ENSG00000138381	ASNSD1	-0.0303428189634741	0.152601671321066	-0.862514909973083	0.388965229838901	0.998591218466416	Exon	Hippocampus
e1149356	ENSG00000101955.14	ENSG00000101955	SRPX	-0.0842243271742031	-0.753258086950578	-0.862497147994353	0.388974986971172	0.998591218466416	Exon	Hippocampus
e1149384	ENSG00000101955.14	ENSG00000101955	SRPX	-0.0842243271742031	-0.753258086950578	-0.862497147994353	0.388974986971172	0.998591218466416	Exon	Hippocampus
e1129624	ENSG00000100105.17	ENSG00000100105	PATZ1	0.0448935450814404	-1.65824201120008	0.862494645528006	0.388976361655213	0.998591218466416	Exon	Hippocampus
e111944	ENSG00000134318.13	ENSG00000134318	ROCK2	0.0345863836672512	0.770734429273334	0.862491380158188	0.388978155430762	0.998591218466416	Exon	Hippocampus
e337785	ENSG00000248909.1	ENSG00000248909	HMGB1P21	-0.0683602877164808	-1.8902885343697	-0.86249056645105	0.38897860242777	0.998591218466416	Exon	Hippocampus
e1020066	ENSG00000267106.5	ENSG00000267106	ZNF561-AS1	0.0649704316664847	-3.10077086669862	0.862489213914333	0.388979345422888	0.998591218466416	Exon	Hippocampus
e1020068	ENSG00000267106.5	ENSG00000267106	ZNF561-AS1	0.0649704316664847	-3.10077086669862	0.862489213914333	0.388979345422888	0.998591218466416	Exon	Hippocampus
e1020072	ENSG00000267106.5	ENSG00000267106	ZNF561-AS1	0.0649704316664847	-3.10077086669862	0.862489213914333	0.388979345422888	0.998591218466416	Exon	Hippocampus
e733479	ENSG00000139428.11	ENSG00000139428	MMAB	0.0315131765141801	0.385270374485026	0.86248340542437	0.388982536236835	0.998591218466416	Exon	Hippocampus
e423728	ENSG00000112562.18	ENSG00000112562	SMOC2	-0.115397054039887	-3.27164528853241	-0.862481006981999	0.388983853792778	0.998591218466416	Exon	Hippocampus
e664563	ENSG00000149308.16	ENSG00000149308	NPAT	-0.0234620582741645	1.02667114656431	-0.86248090493823	0.388983909849375	0.998591218466416	Exon	Hippocampus
e23366	ENSG00000160055.19	ENSG00000160055	TMEM234	0.0440437671922103	-0.284539284839262	0.862473752122389	0.388987839180683	0.998591218466416	Exon	Hippocampus
e74483	ENSG00000125462.16	ENSG00000125462	C1orf61	-0.0444185308179743	4.09921347298538	-0.862461978837058	0.388994306775752	0.998591218466416	Exon	Hippocampus
e846014	ENSG00000140600.16	ENSG00000140600	SH3GL3	0.0387136683522255	1.57692441941876	0.862457692841733	0.388996661282039	0.998591218466416	Exon	Hippocampus
e308623	ENSG00000109381.19	ENSG00000109381	ELF2	0.0475747943549456	-2.09086183836675	0.862454144642249	0.388998610487673	0.998591218466416	Exon	Hippocampus
e92617	ENSG00000143850.13	ENSG00000143850	PLEKHA6	-0.101246315265767	-3.28602477995735	-0.862451383186229	0.389000127499418	0.998591218466416	Exon	Hippocampus
e454891	ENSG00000164713.9	ENSG00000164713	BRI3	-0.0660436575891794	-3.15036725068982	-0.86244874952201	0.389001574311833	0.998591218466416	Exon	Hippocampus
e409868	ENSG00000111879.18	ENSG00000111879	FAM184A	0.0394598183493447	-0.309360329047759	0.862448487382383	0.38900171831931	0.998591218466416	Exon	Hippocampus
e333459	ENSG00000134057.14	ENSG00000134057	CCNB1	0.055623237261266	-2.29207336282268	0.862441021654492	0.389005819661174	0.998591218466416	Exon	Hippocampus
e191516	ENSG00000135932.10	ENSG00000135932	CAB39	0.032820809497753	1.79226410891945	0.862440300960439	0.389006215580122	0.998591218466416	Exon	Hippocampus
e247105	ENSG00000177646.18	ENSG00000177646	ACAD9	-0.0323164437583294	-0.167262725197924	-0.862438546400884	0.389007179462247	0.998591218466416	Exon	Hippocampus
e139405	ENSG00000115561.15	ENSG00000115561	CHMP3	-0.0248657807318416	2.05633367638889	-0.862432330507932	0.389010594227335	0.998591218466416	Exon	Hippocampus
e166867	ENSG00000077380.15	ENSG00000077380	DYNC1I2	0.0478239322022725	-0.220008214215155	0.862422044183125	0.389016245166506	0.998591218466416	Exon	Hippocampus
e1038131	ENSG00000196268.11	ENSG00000196268	ZNF493	0.0296700571596942	-0.198530496873354	0.862421779851868	0.389016390381311	0.998591218466416	Exon	Hippocampus
e1140959	ENSG00000128159.11	ENSG00000128159	TUBGCP6	0.035690358966528	0.291989918949171	0.862421759247716	0.389016401700548	0.998591218466416	Exon	Hippocampus
e759808	ENSG00000005810.17	ENSG00000005810	MYCBP2	0.0388896115683425	2.30255932968519	0.862411560455897	0.389022004603128	0.998591218466416	Exon	Hippocampus
e301660	ENSG00000164037.16	ENSG00000164037	SLC9B1	0.0622452809252251	-2.47925033680947	0.862410836092073	0.389022402548212	0.998591218466416	Exon	Hippocampus
e94930	ENSG00000196352.14	ENSG00000196352	CD55	-0.0512136285910132	0.203481604546514	-0.862406665301865	0.389024693867727	0.998591218466416	Exon	Hippocampus
e352993	ENSG00000120733.13	ENSG00000120733	KDM3B	-0.0237580311076693	0.0775729773541924	-0.86239434405935	0.389031462873821	0.998591218466416	Exon	Hippocampus
e260296	ENSG00000085276.17	ENSG00000085276	MECOM	-0.0723099413507726	-2.95881854254744	-0.862393011855411	0.389032194760211	0.998591218466416	Exon	Hippocampus
e170210	ENSG00000155657.25	ENSG00000155657	TTN	0.104339104325209	-3.23205253754294	0.862391427922105	0.389033064942812	0.998591218466416	Exon	Hippocampus
e492174	ENSG00000133872.13	ENSG00000133872	SARAF	-0.0269940805836127	4.11694045251671	-0.862391344407478	0.38903311082418	0.998591218466416	Exon	Hippocampus
e326335	ENSG00000197603.13	ENSG00000197603	C5orf42	-0.0279213778372394	-0.203554289713633	-0.862389425819413	0.389034164861361	0.998591218466416	Exon	Hippocampus
e602733	ENSG00000187164.18	ENSG00000187164	SHTN1	0.0452949052553102	1.22588699637642	0.862383697152082	0.389037312096766	0.998591218466416	Exon	Hippocampus
e853278	ENSG00000185418.15	ENSG00000185418	TARSL2	0.0335546350233229	-0.037555945314136	0.86238142957459	0.389038557870762	0.998591218466416	Exon	Hippocampus
e191273	ENSG00000067066.16	ENSG00000067066	SP100	-0.0766122588463224	-2.19824480160877	-0.862369180999446	0.389045287101417	0.998591218466416	Exon	Hippocampus
e718424	ENSG00000174099.10	ENSG00000174099	MSRB3	-0.0458639686956195	2.54959738979134	-0.862369051986149	0.389045357980262	0.998591218466416	Exon	Hippocampus
e270498	ENSG00000133657.14	ENSG00000133657	ATP13A3	-0.0361748738859279	3.75564173779947	-0.862357512898509	0.389051697492166	0.998591218466416	Exon	Hippocampus
e629961	ENSG00000175216.14	ENSG00000175216	CKAP5	0.0227011074019321	1.77102444989833	0.862348994649432	0.389056377412316	0.998591218466416	Exon	Hippocampus
e139289	ENSG00000115548.16	ENSG00000115548	KDM3A	0.0336680125179353	1.4605141830727	0.862346972945795	0.389057488139947	0.998591218466416	Exon	Hippocampus
e166415	ENSG00000128683.13	ENSG00000128683	GAD1	0.0613950576972845	0.310420415627526	0.862344870419157	0.389058643273936	0.998591218466416	Exon	Hippocampus
e310544	ENSG00000120519.14	ENSG00000120519	SLC10A7	-0.0380016031406347	-0.853392358186246	-0.862340560534791	0.389061011142959	0.998591218466416	Exon	Hippocampus
e609115	ENSG00000023191.16	ENSG00000023191	RNH1	0.0404950027071686	0.918491628538266	0.862337092323282	0.389062916599686	0.998591218466416	Exon	Hippocampus
e879512	ENSG00000254634.4	ENSG00000254634	SMG1P6	-0.0624901846904423	-1.37732449584834	-0.86233483258423	0.389064158117283	0.998591218466416	Exon	Hippocampus
e106809	ENSG00000143702.15	ENSG00000143702	CEP170	0.0248488998439069	1.14574712239514	0.86233432767904	0.389064435516315	0.998591218466416	Exon	Hippocampus
e358833	ENSG00000173210.19	ENSG00000173210	ABLIM3	-0.0383499679813759	-0.465904132976345	-0.862331473054759	0.389066003872467	0.998591218466416	Exon	Hippocampus
e250967	ENSG00000073711.10	ENSG00000073711	PPP2R3A	0.0321705205797936	2.63451578629438	0.86233142854992	0.389066028323854	0.998591218466416	Exon	Hippocampus
e201932	ENSG00000156959.8	ENSG00000156959	LHFPL4	0.0903085723198411	-3.20950917221672	0.862331104755439	0.389066206219693	0.998591218466416	Exon	Hippocampus
e566985	ENSG00000067057.16	ENSG00000067057	PFKP	-0.0385787221012028	1.18201288076269	-0.862314783465076	0.389075173359864	0.998591218466416	Exon	Hippocampus
e537483	ENSG00000198887.8	ENSG00000198887	SMC5	-0.032554218476018	-0.584093871507148	-0.862309834228758	0.389077892562949	0.998591218466416	Exon	Hippocampus
e59469	ENSG00000065183.15	ENSG00000065183	WDR3	-0.04554831298894	-1.77195883230306	-0.862300856846687	0.389082824934355	0.998591218466416	Exon	Hippocampus
e343980	ENSG00000186952.14	ENSG00000186952	TMEM232	0.0664795256090258	-2.02683073079765	0.862299062319899	0.389083810891473	0.998591218466416	Exon	Hippocampus
e819547	ENSG00000092531.9	ENSG00000092531	SNAP23	-0.0518361801301612	-0.733921061769454	-0.862298696058841	0.389084012124487	0.998591218466416	Exon	Hippocampus
e1121650	ENSG00000183506.16	ENSG00000183506	PI4KAP2	0.0911995220095044	-2.30057098641607	0.862298470020023	0.389084136315916	0.998591218466416	Exon	Hippocampus
e42672	ENSG00000162434.11	ENSG00000162434	JAK1	-0.0340431268895807	0.608171151873839	-0.862293212091331	0.38908702516142	0.998591218466416	Exon	Hippocampus
e586924	ENSG00000107758.15	ENSG00000107758	PPP3CB	0.0424983402150381	2.38816685412532	0.862284731216933	0.389091684806413	0.998591218466416	Exon	Hippocampus
e897076	ENSG00000124067.16	ENSG00000124067	SLC12A4	0.0815518045678703	-0.476670211106243	0.862274791971394	0.389097145767346	0.998591218466416	Exon	Hippocampus
e63679	ENSG00000178104.19	ENSG00000178104	PDE4DIP	0.0373221178013819	0.647829992163122	0.862273008046431	0.389098125921601	0.998591218466416	Exon	Hippocampus
e766472	ENSG00000100814.17	ENSG00000100814	CCNB1IP1	0.0550770604141182	-1.36467889972197	0.862269836843641	0.389099868301251	0.998591218466416	Exon	Hippocampus
e860983	ENSG00000140992.18	ENSG00000140992	PDPK1	0.0950051638583474	-1.47288000938444	0.862257223115575	0.389106798811287	0.998591218466416	Exon	Hippocampus
e78687	ENSG00000158882.13	ENSG00000158882	TOMM40L	0.0756472412776523	-2.83854339599728	0.862255930080997	0.389107509262855	0.998591218466416	Exon	Hippocampus
e1061782	ENSG00000063177.12	ENSG00000063177	RPL18	0.0536978516034767	-0.946198803712258	0.862255926455125	0.389107511255074	0.998591218466416	Exon	Hippocampus
e1003729	ENSG00000150636.16	ENSG00000150636	CCDC102B	0.0571215998446195	-2.34830310627331	0.862250467508087	0.389110510655755	0.998591218466416	Exon	Hippocampus
e368837	ENSG00000183258.11	ENSG00000183258	DDX41	0.0361843521362466	-0.581328701785602	0.862247703010851	0.389112029605152	0.998591218466416	Exon	Hippocampus
e354234	ENSG00000249751.3	ENSG00000249751	ECSCR	-0.0869224517261922	-2.47889962744725	-0.862233449995479	0.389119860963335	0.998591218466416	Exon	Hippocampus
e776827	ENSG00000151320.10	ENSG00000151320	AKAP6	0.0280361254222652	2.31273838358622	0.86223293585057	0.389120143463457	0.998591218466416	Exon	Hippocampus
e1060668	ENSG00000105499.13	ENSG00000105499	PLA2G4C	0.0449053266025797	-0.324283997788686	0.862227862222577	0.389122931206681	0.998591218466416	Exon	Hippocampus
e742667	ENSG00000139722.6	ENSG00000139722	VPS37B	0.0366027206248242	-0.215800589885827	0.862227512629909	0.389123123293462	0.998591218466416	Exon	Hippocampus
e127772	ENSG00000233251.7	ENSG00000233251		-0.0580707220475499	-1.56062889482288	-0.862226304668171	0.389123787019162	0.998591218466416	Exon	Hippocampus
e224509	ENSG00000114378.16	ENSG00000114378	HYAL1	-0.118463926848024	-1.89896265416458	-0.862224611096118	0.389124717569085	0.998591218466416	Exon	Hippocampus
e509190	ENSG00000253180.1	ENSG00000253180		-0.0451889195831173	-1.91034017029935	-0.862220279262431	0.389127097744159	0.998591218466416	Exon	Hippocampus
e979122	ENSG00000178404.9	ENSG00000178404	CEP295NL	-0.0648896398424003	-2.61682892101872	-0.86221632621488	0.389129269798664	0.998591218466416	Exon	Hippocampus
e678827	ENSG00000002016.17	ENSG00000002016	RAD52	0.0273438161900136	1.12100265756487	0.862201121465334	0.389137624319391	0.998591218466416	Exon	Hippocampus
e134782	ENSG00000144048.10	ENSG00000144048	DUSP11	-0.0323955361004925	-0.691562285762008	-0.862195020099834	0.389140976854262	0.998591218466416	Exon	Hippocampus
e946646	ENSG00000108771.12	ENSG00000108771	DHX58	-0.0488805687833197	-1.9719599505558	-0.862193954969275	0.389141562116427	0.998591218466416	Exon	Hippocampus
e245123	ENSG00000160145.15	ENSG00000160145	KALRN	0.0360776778979648	0.338679106281455	0.862191969668546	0.389142652990144	0.998591218466416	Exon	Hippocampus
e345952	ENSG00000172869.14	ENSG00000172869	DMXL1	0.034212731390608	0.465558719377761	0.862190542824172	0.38914343700704	0.998591218466416	Exon	Hippocampus
e1129469	ENSG00000138942.15	ENSG00000138942	RNF185	-0.0340122931507586	-0.996271519681238	-0.862186814303899	0.389145485744413	0.998591218466416	Exon	Hippocampus
e935905	ENSG00000141298.17	ENSG00000141298	SSH2	-0.0317575799874532	0.043524448863778	-0.86218591957724	0.389145977377412	0.998591218466416	Exon	Hippocampus
e1132170	ENSG00000100353.17	ENSG00000100353	EIF3D	-0.0263972887859021	0.536441475420251	-0.862180964054636	0.389148700337055	0.998591218466416	Exon	Hippocampus
e9995	ENSG00000028137.17	ENSG00000028137	TNFRSF1B	0.0999606787523836	-3.03281800827766	0.862165995324764	0.389156925422671	0.998591218466416	Exon	Hippocampus
e627109	ENSG00000110442.11	ENSG00000110442	COMMD9	0.0247141525566673	1.33053492359439	0.862163875180487	0.389158090417758	0.998591218466416	Exon	Hippocampus
e617520	ENSG00000166444.18	ENSG00000166444	ST5	-0.0506903025672722	-1.58621971594979	-0.862163136364443	0.389158496389243	0.998591218466416	Exon	Hippocampus
e637235	ENSG00000134824.13	ENSG00000134824	FADS2	-0.0402479243612366	1.42014133048706	-0.862160201474545	0.389160109082296	0.998591218466416	Exon	Hippocampus
e1076386	ENSG00000121413.12	ENSG00000121413	ZSCAN18	-0.0288978494615432	2.29025441215562	-0.862159465283587	0.389160513612607	0.998591218466416	Exon	Hippocampus
e628152	ENSG00000085117.11	ENSG00000085117	CD82	-0.0523117160204472	-0.388803985946749	-0.862153879332418	0.389163583050912	0.998591218466416	Exon	Hippocampus
e321864	ENSG00000150756.13	ENSG00000150756	FAM173B	0.0478706801522744	-1.49727341550151	0.862150094005511	0.389165663068089	0.998591218466416	Exon	Hippocampus
e732713	ENSG00000166111.9	ENSG00000166111	SVOP	0.0620056660552459	0.86246375393103	0.862150012469502	0.389165707871771	0.998591218466416	Exon	Hippocampus
e370385	ENSG00000169045.17	ENSG00000169045	HNRNPH1	-0.0302408688970101	1.8546365069655	-0.862149482312706	0.389165999190698	0.998591218466416	Exon	Hippocampus
e655412	ENSG00000166435.15	ENSG00000166435	XRRA1	-0.0753286097749641	-2.39033315568111	-0.862138803239776	0.389171867324676	0.998591218466416	Exon	Hippocampus
e655417	ENSG00000166435.15	ENSG00000166435	XRRA1	-0.0753286097749641	-2.39033315568111	-0.862138803239776	0.389171867324676	0.998591218466416	Exon	Hippocampus
e712525	ENSG00000062485.18	ENSG00000062485	CS	0.0329464218992981	-0.501507506982432	0.862136790866674	0.389172973126621	0.998591218466416	Exon	Hippocampus
e952514	ENSG00000184922.13	ENSG00000184922	FMNL1	-0.0577707899427743	-1.37400631557939	-0.862122490458136	0.389180831277205	0.998591218466416	Exon	Hippocampus
e537206	ENSG00000135063.17	ENSG00000135063	FAM189A2	-0.0771378944713262	-2.19461299236171	-0.862117024186206	0.389183835048327	0.998591218466416	Exon	Hippocampus
e487291	ENSG00000168546.10	ENSG00000168546	GFRA2	0.0761859108753329	0.0248102853734547	0.86208046792639	0.389203923443023	0.998591218466416	Exon	Hippocampus
e926147	ENSG00000255104.7	ENSG00000255104	TBC1D26	-0.0751331276253638	-0.687969153829587	-0.862068384392552	0.389210563725456	0.998591218466416	Exon	Hippocampus
e544968	ENSG00000136938.8	ENSG00000136938	ANP32B	-0.0571533506934904	-0.167593015886853	-0.862063735182987	0.389213118630986	0.998591218466416	Exon	Hippocampus
e98357	ENSG00000136628.17	ENSG00000136628	EPRS	-0.0268853931430416	0.962177708280367	-0.862062052427797	0.389214043367163	0.998591218466416	Exon	Hippocampus
e65061	ENSG00000117360.12	ENSG00000117360	PRPF3	-0.0341231827187016	-0.258822600211363	-0.862054666499981	0.389218102223385	0.998591218466416	Exon	Hippocampus
e4204	ENSG00000149527.17	ENSG00000149527	PLCH2	-0.0604795886562054	-0.108662221231402	-0.862052028357958	0.389219551991881	0.998591218466416	Exon	Hippocampus
e601755	ENSG00000165813.17	ENSG00000165813	CCDC186	0.0391140210623187	-0.264396179707852	0.862027364232072	0.389233106111964	0.998591218466416	Exon	Hippocampus
e585111	ENSG00000079332.14	ENSG00000079332	SAR1A	-0.0280322485106311	0.508804768231624	-0.862014733616348	0.389240047352731	0.998591218466416	Exon	Hippocampus
e721776	ENSG00000180881.19	ENSG00000180881	CAPS2	0.0656788317433376	-2.33091706229182	0.862013665305127	0.389240634453897	0.998591218466416	Exon	Hippocampus
e650413	ENSG00000132740.8	ENSG00000132740	IGHMBP2	-0.0334403438728054	-0.0375479738455037	-0.862011329975608	0.389241917859583	0.998591218466416	Exon	Hippocampus
e913277	ENSG00000127804.12	ENSG00000127804	METTL16	-0.0336086256803721	-0.697609753297078	-0.861988484760586	0.389254472831823	0.998591218466416	Exon	Hippocampus
e508808	ENSG00000132561.13	ENSG00000132561	MATN2	-0.0546304238402678	-0.89719164089576	-0.861986206787092	0.389255724744045	0.998591218466416	Exon	Hippocampus
e481713	ENSG00000283239.1	ENSG00000283239	KBTBD11-OT1	0.0413588153639177	1.93537034375033	0.861986155416868	0.389255752975749	0.998591218466416	Exon	Hippocampus
e805268	ENSG00000126214.21	ENSG00000126214	KLC1	-0.0465705403196542	-1.31800359885387	-0.861978876121358	0.389259753495071	0.998591218466416	Exon	Hippocampus
e703042	ENSG00000139644.12	ENSG00000139644	TMBIM6	-0.0355496097343937	2.36485290446945	-0.861976932917306	0.389260821435817	0.998591218466416	Exon	Hippocampus
e668857	ENSG00000186318.16	ENSG00000186318	BACE1	0.0365808351258834	0.766984483639265	0.861974869255642	0.389261955579287	0.998591218466416	Exon	Hippocampus
e923781	ENSG00000166596.14	ENSG00000166596	CFAP52	-0.127299411493287	-3.31435494730185	-0.861973180960526	0.389262883430985	0.998591218466416	Exon	Hippocampus
e120688	ENSG00000171055.14	ENSG00000171055	FEZ2	-0.0423503657365064	-0.657501246298575	-0.861969221111554	0.389265059686491	0.998591218466416	Exon	Hippocampus
e120705	ENSG00000171055.14	ENSG00000171055	FEZ2	-0.0423503657365064	-0.657501246298575	-0.861969221111554	0.389265059686491	0.998591218466416	Exon	Hippocampus
e120713	ENSG00000171055.14	ENSG00000171055	FEZ2	-0.0423503657365064	-0.657501246298575	-0.861969221111554	0.389265059686491	0.998591218466416	Exon	Hippocampus
e1050386	ENSG00000205041.1	ENSG00000205041		0.0577705070627352	-2.7546475423342	0.861960306374135	0.389269959078931	0.998591218466416	Exon	Hippocampus
e318030	ENSG00000109762.15	ENSG00000109762	SNX25	0.0387136684993708	0.216440327417133	0.861958704107032	0.38927083966246	0.998591218466416	Exon	Hippocampus
e616221	ENSG00000166340.15	ENSG00000166340	TPP1	-0.0362821391082573	0.963380140899457	-0.861955244460413	0.389272741039874	0.998591218466416	Exon	Hippocampus
e106101	ENSG00000182901.16	ENSG00000182901	RGS7	0.0716528218482637	-2.88070059514878	0.861934637069092	0.38928406671542	0.998591218466416	Exon	Hippocampus
e551161	ENSG00000095303.14	ENSG00000095303	PTGS1	-0.103989921354826	0.283433884340965	-0.861931263160784	0.389285921010581	0.998591218466416	Exon	Hippocampus
e1076194	ENSG00000173480.10	ENSG00000173480	ZNF417	-0.051450113019606	-1.91668615311765	-0.861924309009073	0.389289743019401	0.998591218466416	Exon	Hippocampus
e868593	ENSG00000103429.10	ENSG00000103429	BFAR	0.0287499714475077	-0.297883424694579	0.861918040886454	0.389293188005581	0.998591218466416	Exon	Hippocampus
e733431	ENSG00000151148.13	ENSG00000151148	UBE3B	0.030102195805612	-0.898811273587928	0.861913618419503	0.389295618622959	0.998591218466416	Exon	Hippocampus
e46358	ENSG00000117114.19	ENSG00000117114	ADGRL2	0.0576670741043667	-0.335160136193342	0.86191330974585	0.389295788272407	0.998591218466416	Exon	Hippocampus
e814274	ENSG00000176454.13	ENSG00000176454	LPCAT4	0.0490502556900651	0.237772583551516	0.861909603472182	0.389297825272857	0.998591218466416	Exon	Hippocampus
e540793	ENSG00000083223.17	ENSG00000083223	ZCCHC6	0.0291698938652011	-0.357291850691702	0.861909162835418	0.389298067451112	0.998591218466416	Exon	Hippocampus
e395179	ENSG00000069122.18	ENSG00000069122	ADGRF5	-0.0505070162217994	-1.19570775173552	-0.861902478759735	0.389301741095471	0.998591218466416	Exon	Hippocampus
e1139137	ENSG00000093000.18	ENSG00000093000	NUP50	0.0325331121928814	-0.336267794803917	0.861898129780656	0.389304131355431	0.998591218466416	Exon	Hippocampus
e946192	ENSG00000131473.16	ENSG00000131473	ACLY	0.0325698915793762	-0.22060593377352	0.861893933865901	0.389306437497588	0.998591218466416	Exon	Hippocampus
e519862	ENSG00000184428.12	ENSG00000184428	TOP1MT	-0.0585561181317325	-2.33711550189185	-0.861886914046663	0.389310295721677	0.998591218466416	Exon	Hippocampus
e968646	ENSG00000130935.9	ENSG00000130935	NOL11	0.0279756418091496	0.392362176274271	0.861886864957309	0.389310322702187	0.998591218466416	Exon	Hippocampus
e666923	ENSG00000149292.16	ENSG00000149292	TTC12	-0.0826862640360262	-3.14131614434393	-0.861869591453576	0.389319816643121	0.998591218466416	Exon	Hippocampus
e772174	ENSG00000186648.14	ENSG00000186648	CARMIL3	-0.0624735133836905	-2.16500381325786	-0.861868601101472	0.389320360969193	0.998591218466416	Exon	Hippocampus
e398011	ENSG00000168116.13	ENSG00000168116	KIAA1586	0.0305929193553906	1.13383676859619	0.861861460678065	0.389324285565543	0.998591218466416	Exon	Hippocampus
e510043	ENSG00000070756.14	ENSG00000070756	PABPC1	-0.0297479727571449	2.60687158060792	-0.861861116471615	0.389324474752606	0.998591218466416	Exon	Hippocampus
e732721	ENSG00000166111.9	ENSG00000166111	SVOP	0.062905273144536	0.506590104200046	0.861857334160585	0.389326553637504	0.998591218466416	Exon	Hippocampus
e603512	ENSG00000197771.12	ENSG00000197771	MCMBP	-0.0385703941193253	-0.319186707831854	-0.861856823501412	0.389326834313419	0.998591218466416	Exon	Hippocampus
e977780	ENSG00000078687.17	ENSG00000078687	TNRC6C	-0.0366947728858477	-0.49235486004389	-0.861849872203996	0.389330654998803	0.998591218466416	Exon	Hippocampus
e537452	ENSG00000198887.8	ENSG00000198887	SMC5	-0.0342400869472934	-0.298469594868541	-0.861844758630574	0.389333465618996	0.998591218466416	Exon	Hippocampus
e1017030	ENSG00000090674.15	ENSG00000090674	MCOLN1	-0.0372813512506827	-1.12963264769907	-0.861840851380382	0.389335613205058	0.998591218466416	Exon	Hippocampus
e609130	ENSG00000023191.16	ENSG00000023191	RNH1	0.0405083505497849	0.916766792518741	0.861828991988834	0.389342131660724	0.998591218466416	Exon	Hippocampus
e609140	ENSG00000023191.16	ENSG00000023191	RNH1	0.0405083505497849	0.916766792518741	0.861828991988834	0.389342131660724	0.998591218466416	Exon	Hippocampus
e1110349	ENSG00000185658.13	ENSG00000185658	BRWD1	0.026091796447176	0.310259976410513	0.861825617720026	0.389343986323	0.998591218466416	Exon	Hippocampus
e771259	ENSG00000092096.15	ENSG00000092096	SLC22A17	0.0434628978818615	2.53825783401245	0.861815810734291	0.389349376750051	0.998591218466416	Exon	Hippocampus
e330082	ENSG00000177058.11	ENSG00000177058	SLC38A9	0.0316061600982474	0.266951771486515	0.861809816111227	0.38935267172767	0.998591218466416	Exon	Hippocampus
e614824	ENSG00000223609.7	ENSG00000223609	HBD	0.327489347766249	-1.90378188015142	0.861803995093833	0.389355871298277	0.998591218466416	Exon	Hippocampus
e330876	ENSG00000155545.19	ENSG00000155545	MIER3	0.0494130554685535	-2.0540550148602	0.861800750822875	0.389357654545753	0.998591218466416	Exon	Hippocampus
e462580	ENSG00000135250.16	ENSG00000135250	SRPK2	-0.0470559249438775	-1.46736007720119	-0.8617977432707	0.38935930768273	0.998591218466416	Exon	Hippocampus
e1078117	ENSG00000276649.1	ENSG00000276649		-0.0328379945142088	0.354092722209721	-0.861795934511398	0.389360301890949	0.998591218466416	Exon	Hippocampus
e469055	ENSG00000128591.15	ENSG00000128591	FLNC	-0.0814909530055178	-1.80502402119528	-0.861792423901331	0.389362231548138	0.998591218466416	Exon	Hippocampus
e498566	ENSG00000147488.11	ENSG00000147488	ST18	0.0703016489334772	-1.00826486065367	0.861791196797433	0.389362906044779	0.998591218466416	Exon	Hippocampus
e334769	ENSG00000145736.14	ENSG00000145736	GTF2H2	-0.119242359179797	-3.14572901306152	-0.861781528884205	0.389368220187809	0.998591218466416	Exon	Hippocampus
e1065147	ENSG00000104973.15	ENSG00000104973	MED25	-0.0586455681465551	-1.84619488639751	-0.861774773951747	0.389371933184668	0.998591218466416	Exon	Hippocampus
e732251	ENSG00000075856.11	ENSG00000075856	SART3	0.0278754034506942	-0.167351805723345	0.861754137178141	0.389383276774118	0.998591218466416	Exon	Hippocampus
e74884	ENSG00000132692.18	ENSG00000132692	BCAN	0.0501007990139172	-0.62857092219364	0.861746958310371	0.389387222890257	0.998591218466416	Exon	Hippocampus
e25354	ENSG00000146463.11	ENSG00000146463	ZMYM4	-0.0237733817357192	1.12080215160285	-0.861745374085169	0.389388093718424	0.998591218466416	Exon	Hippocampus
e1148106	ENSG00000169306.9	ENSG00000169306	IL1RAPL1	0.0537819522719132	-1.33928987247893	0.861743024700922	0.389389385146843	0.998591218466416	Exon	Hippocampus
e1094365	ENSG00000198026.7	ENSG00000198026	ZNF335	-0.0440891889742371	-1.65084393597634	-0.861737227967091	0.389392571553283	0.998591218466416	Exon	Hippocampus
e26667	ENSG00000134697.12	ENSG00000134697	GNL2	0.0412149712728666	-1.30712944478674	0.861737018369349	0.389392686767358	0.998591218466416	Exon	Hippocampus
e247235	ENSG00000114656.10	ENSG00000114656	KIAA1257	-0.0761904798454747	-2.92222403984411	-0.861731338843208	0.389395808761919	0.998591218466416	Exon	Hippocampus
e1062317	ENSG00000104805.15	ENSG00000104805	NUCB1	-0.0370403687895389	0.0718347595965407	-0.861718690011663	0.389402761788349	0.998591218466416	Exon	Hippocampus
e803218	ENSG00000225746.9	ENSG00000225746	SNHG23	-0.0509935161001333	1.12689274695528	-0.861704112947071	0.389410774853017	0.998591218466416	Exon	Hippocampus
e802384	ENSG00000196405.12	ENSG00000196405	EVL	-0.0608510641533826	-1.12452862630448	-0.861703443427518	0.389411142892735	0.998591218466416	Exon	Hippocampus
e1087242	ENSG00000236456.1	ENSG00000236456		-0.0512091005684542	-2.6252828642531	-0.861699409489652	0.389413360381916	0.998591218466416	Exon	Hippocampus
e166879	ENSG00000077380.15	ENSG00000077380	DYNC1I2	-0.0297493441546337	0.955330943706361	-0.86169839705233	0.38941391692834	0.998591218466416	Exon	Hippocampus
e105309	ENSG00000116977.18	ENSG00000116977	LGALS8	0.0338911487889932	-0.565154876220446	0.861696972505157	0.38941470001629	0.998591218466416	Exon	Hippocampus
e392676	ENSG00000044090.8	ENSG00000044090	CUL7	-0.0385655279120088	-1.01785785076108	-0.86169118113906	0.389417883598557	0.998591218466416	Exon	Hippocampus
e931518	ENSG00000083290.19	ENSG00000083290	ULK2	0.0284368515539682	-0.0007106055890974	0.861677633136856	0.389425331157297	0.998591218466416	Exon	Hippocampus
e833655	ENSG00000157890.17	ENSG00000157890	MEGF11	-0.0707226194733407	-2.51600226064668	-0.861674282960372	0.389427172817607	0.998591218466416	Exon	Hippocampus
e642086	ENSG00000168067.11	ENSG00000168067	MAP4K2	-0.0631349351985813	-2.45782379647863	-0.861669643470725	0.389429723248431	0.998591218466416	Exon	Hippocampus
e636720	ENSG00000149532.15	ENSG00000149532	CPSF7	0.0380444029819317	-1.36440932057324	0.861655587907563	0.389437449966929	0.998591218466416	Exon	Hippocampus
e327986	ENSG00000151876.12	ENSG00000151876	FBXO4	-0.0432131072881428	-1.33667902247121	-0.861641503105931	0.389445192852533	0.998591218466416	Exon	Hippocampus
e652190	ENSG00000137497.17	ENSG00000137497	NUMA1	0.0316280738379094	3.68643596509935	0.861639346435979	0.389446378454297	0.998591218466416	Exon	Hippocampus
e510465	ENSG00000104490.17	ENSG00000104490	NCALD	0.0667073503438774	-2.20027553080993	0.861624637641636	0.389454464484933	0.998591218466416	Exon	Hippocampus
e790620	ENSG00000182732.16	ENSG00000182732	RGS6	-0.0837926680432983	-2.36085171690518	-0.86162232062305	0.389455738254921	0.998591218466416	Exon	Hippocampus
e480226	ENSG00000182648.11	ENSG00000182648	LINC01006	0.0276903360815275	0.958856000407026	0.861621014410958	0.389456456339951	0.998591218466416	Exon	Hippocampus
e184772	ENSG00000079308.16	ENSG00000079308	TNS1	-0.060099945027432	-1.03301458273743	-0.861600361623183	0.389467810237381	0.998591218466416	Exon	Hippocampus
e749029	ENSG00000151835.14	ENSG00000151835	SACS	0.0397247137951355	-0.154742016975767	0.86159986070287	0.389468085621498	0.998591218466416	Exon	Hippocampus
e859124	ENSG00000103197.16	ENSG00000103197	TSC2	-0.0356221704450796	-0.100242560938338	-0.86159284010533	0.389471945252005	0.998591218466416	Exon	Hippocampus
e744369	ENSG00000179195.15	ENSG00000179195	ZNF664	-0.0459013129691439	-2.42454182423841	-0.861590361369362	0.389473307962813	0.998591218466416	Exon	Hippocampus
e913572	ENSG00000132359.14	ENSG00000132359	RAP1GAP2	-0.0729980232771788	-0.969143600172504	-0.861590073988596	0.389473465953558	0.998591218466416	Exon	Hippocampus
e782101	ENSG00000198252.11	ENSG00000198252	STYX	-0.0565896128061904	-2.31942764462302	-0.861588251768396	0.389474467740118	0.998591218466416	Exon	Hippocampus
e324449	ENSG00000113387.11	ENSG00000113387	SUB1	0.0369067584350009	4.00696664305197	0.861583703615561	0.389476968146433	0.998591218466416	Exon	Hippocampus
e514831	ENSG00000147687.17	ENSG00000147687	TATDN1	0.0328544257834081	-0.0260324490535268	0.861579464673251	0.389479298569059	0.998591218466416	Exon	Hippocampus
e1060735	ENSG00000105499.13	ENSG00000105499	PLA2G4C	0.0608369273286919	-1.81962551742904	0.861575744995103	0.389481343525377	0.998591218466416	Exon	Hippocampus
e492216	ENSG00000133872.13	ENSG00000133872	SARAF	-0.0269920379264331	4.11725400992193	-0.861558084511606	0.389491052765996	0.998591218466416	Exon	Hippocampus
e705470	ENSG00000196876.14	ENSG00000196876	SCN8A	0.0592962297026719	2.0887262015648	0.861557798892796	0.389491209792456	0.998591218466416	Exon	Hippocampus
e821549	ENSG00000166762.16	ENSG00000166762	CATSPER2	-0.0941763141605824	-2.97625223228687	-0.861555059940455	0.389492715605574	0.998591218466416	Exon	Hippocampus
e728604	ENSG00000136021.18	ENSG00000136021	SCYL2	-0.0352480874387064	-0.564447072988826	-0.861553860827967	0.389493374851211	0.998591218466416	Exon	Hippocampus
e270952	ENSG00000184203.7	ENSG00000184203	PPP1R2	-0.0326587003657193	1.32082526704445	-0.861541195771854	0.389500337861743	0.998591218466416	Exon	Hippocampus
e435982	ENSG00000122545.18	ENSG00000122545	SEPT7	-0.0841634198031138	-2.77210029483163	-0.861541024895862	0.389500431806681	0.998591218466416	Exon	Hippocampus
e9783	ENSG00000083444.16	ENSG00000083444	PLOD1	-0.0509756428676878	-1.26328413420985	-0.861537791529672	0.38950220946327	0.998591218466416	Exon	Hippocampus
e220333	ENSG00000177479.19	ENSG00000177479	ARIH2	-0.0581045979795544	-2.1818268355602	-0.861531769475094	0.389505520312422	0.998591218466416	Exon	Hippocampus
e202458	ENSG00000214021.15	ENSG00000214021	TTLL3	0.0421030173342026	-1.23642514333627	0.861523118667948	0.389510276446445	0.998591218466416	Exon	Hippocampus
e704088	ENSG00000161813.21	ENSG00000161813	LARP4	-0.0368317669139076	0.431451062687366	-0.861520402740711	0.38951176964552	0.998591218466416	Exon	Hippocampus
e145174	ENSG00000071054.16	ENSG00000071054	MAP4K4	0.0582883866535452	1.85390564140283	0.861514667994228	0.389514922583205	0.998591218466416	Exon	Hippocampus
e902856	ENSG00000168411.13	ENSG00000168411	RFWD3	0.0548424542654837	-2.78325744924077	0.861503556761319	0.389521031533177	0.998591218466416	Exon	Hippocampus
e290317	ENSG00000150471.16	ENSG00000150471	ADGRL3	-0.033593172846522	2.09681415708711	-0.861488621893198	0.389529242807954	0.998591218466416	Exon	Hippocampus
e314553	ENSG00000038295.7	ENSG00000038295	TLL1	-0.092832940148701	-0.979497553851491	-0.861478990175428	0.389534538436817	0.998591218466416	Exon	Hippocampus
e16087	ENSG00000004487.15	ENSG00000004487	KDM1A	0.0546858080862581	-1.6896339590594	0.861477651632966	0.389535274386289	0.998591218466416	Exon	Hippocampus
e126561	ENSG00000170634.12	ENSG00000170634	ACYP2	0.0293186595980905	1.95446478622403	0.861477361781101	0.389535433751033	0.998591218466416	Exon	Hippocampus
e811878	ENSG00000166912.16	ENSG00000166912	MTMR10	0.0446994178900819	0.918846589097449	0.861467455083786	0.389540880620321	0.998591218466416	Exon	Hippocampus
e735175	ENSG00000204842.14	ENSG00000204842	ATXN2	0.0443986394660743	0.100185689312591	0.861455715961422	0.389547335048031	0.998591218466416	Exon	Hippocampus
e772207	ENSG00000186648.14	ENSG00000186648	CARMIL3	-0.0498633625225652	-0.888757875347199	-0.861449524729559	0.38955073914981	0.998591218466416	Exon	Hippocampus
e806500	ENSG00000166428.12	ENSG00000166428	PLD4	0.0872846388614228	-2.45010050804647	0.861448590948743	0.389551252568588	0.998591218466416	Exon	Hippocampus
e902137	ENSG00000140829.11	ENSG00000140829	DHX38	-0.0381461029125606	-0.828015730105809	-0.861438501820561	0.389556799879464	0.998591218466416	Exon	Hippocampus
e640275	ENSG00000167771.5	ENSG00000167771	RCOR2	-0.063934018405967	-2.404654041105	-0.861436520740176	0.389557889143644	0.998591218466416	Exon	Hippocampus
e202236	ENSG00000114026.21	ENSG00000114026	OGG1	0.0344011656129008	-0.693276509164086	0.861432104736666	0.389560317216601	0.998591218466416	Exon	Hippocampus
e677016	ENSG00000196323.11	ENSG00000196323	ZBTB44	0.0267942219754352	0.734264855460543	0.86142166647137	0.389566056576156	0.998591218466416	Exon	Hippocampus
e429679	ENSG00000136267.13	ENSG00000136267	DGKB	0.0721183982001182	-0.961931058450437	0.861414568985187	0.389569959076416	0.998591218466416	Exon	Hippocampus
e1135177	ENSG00000100316.15	ENSG00000100316	RPL3	0.0448541699671178	2.00086183352451	0.861398694300802	0.389578687740584	0.998591218466416	Exon	Hippocampus
e348724	ENSG00000158985.13	ENSG00000158985	CDC42SE2	0.0313444582839537	1.03978902846076	0.861394561897474	0.389580959954066	0.998591218466416	Exon	Hippocampus
e222528	ENSG00000164062.12	ENSG00000164062	APEH	0.0342608344696464	-0.219828517156314	0.861393284473043	0.389581662351086	0.998591218466416	Exon	Hippocampus
e645551	ENSG00000172500.12	ENSG00000172500	FIBP	0.0271732665044915	1.11561691104954	0.861389389770452	0.389583803873923	0.998591218466416	Exon	Hippocampus
e708437	ENSG00000139546.10	ENSG00000139546	TARBP2	-0.0448763203428302	-1.60046121069032	-0.861386778247297	0.389585239837782	0.998591218466416	Exon	Hippocampus
e947566	ENSG00000108788.11	ENSG00000108788	MLX	-0.0334890516749238	-0.633379735365465	-0.861370728950969	0.38959406472405	0.998591218466416	Exon	Hippocampus
e572212	ENSG00000078403.16	ENSG00000078403	MLLT10	0.0667705211054515	-3.05308102808783	0.861364308035169	0.389597595371082	0.998591218466416	Exon	Hippocampus
e447638	ENSG00000127948.14	ENSG00000127948	POR	-0.0357374119428504	0.240435773653243	-0.861361329254897	0.389599233309447	0.998591218466416	Exon	Hippocampus
e447710	ENSG00000127948.14	ENSG00000127948	POR	-0.0357374119428504	0.240435773653243	-0.861361329254897	0.389599233309447	0.998591218466416	Exon	Hippocampus
e102966	ENSG00000135776.4	ENSG00000135776	ABCB10	0.0390359063577783	-0.309334278000326	0.861350960795294	0.389604934634793	0.998591218466416	Exon	Hippocampus
e21395	ENSG00000060656.19	ENSG00000060656	PTPRU	-0.0633082593131818	-1.0726845964089	-0.861342655802044	0.389609501354576	0.998591218466416	Exon	Hippocampus
e100959	ENSG00000143799.12	ENSG00000143799	PARP1	-0.0261928299624456	1.79310851638457	-0.861340779042313	0.389610533344987	0.998591218466416	Exon	Hippocampus
e707338	ENSG00000139631.18	ENSG00000139631	CSAD	0.0415664068976949	-1.61135577540406	0.861340694249714	0.38961057997068	0.998591218466416	Exon	Hippocampus
e969064	ENSG00000141337.12	ENSG00000141337	ARSG	0.0707431071251551	-2.87194467484438	0.861336544868682	0.389612861633485	0.998591218466416	Exon	Hippocampus
e645208	ENSG00000172803.17	ENSG00000172803	SNX32	0.0770493123846975	-2.65582640501949	0.861334001671926	0.389614260091262	0.998591218466416	Exon	Hippocampus
e92758	ENSG00000133056.13	ENSG00000133056	PIK3C2B	-0.0705185519885118	-2.90188209515366	-0.861330181993774	0.389616360468773	0.998591218466416	Exon	Hippocampus
e721862	ENSG00000180881.19	ENSG00000180881	CAPS2	0.067251978612086	-2.42383172436856	0.861327240824524	0.389617977773556	0.998591218466416	Exon	Hippocampus
e671343	ENSG00000149428.18	ENSG00000149428	HYOU1	0.0364875851959635	-0.210760614074003	0.861324950514742	0.389619237183336	0.998591218466416	Exon	Hippocampus
e245474	ENSG00000163848.19	ENSG00000163848	ZNF148	0.031316656600966	-0.759453649041329	0.861312268648848	0.389626210811581	0.998591218466416	Exon	Hippocampus
e354429	ENSG00000158458.19	ENSG00000158458	NRG2	-0.0432966649628812	-1.83393803279249	-0.861309855037546	0.389627538040365	0.998591218466416	Exon	Hippocampus
e620512	ENSG00000129084.17	ENSG00000129084	PSMA1	0.0362841031180088	-0.964948798499985	0.861293388516247	0.389636592944461	0.998591218466416	Exon	Hippocampus
e853626	ENSG00000103148.15	ENSG00000103148	NPRL3	0.0452090653221339	-1.61318996267396	0.861291106295788	0.389637847942646	0.998591218466416	Exon	Hippocampus
e1114081	ENSG00000141959.16	ENSG00000141959	PFKL	-0.032063821549209	1.73054551094786	-0.861290687451484	0.389638078266343	0.998591218466416	Exon	Hippocampus
e643656	ENSG00000014216.15	ENSG00000014216	CAPN1	0.0350097286533993	0.596931889200484	0.861283319164353	0.389642130122393	0.998591218466416	Exon	Hippocampus
e82104	ENSG00000000457.13	ENSG00000000457	SCYL3	0.0308786587809572	-0.333833427399976	0.861282912921064	0.389642353518254	0.998591218466416	Exon	Hippocampus
e130140	ENSG00000011523.13	ENSG00000011523	CEP68	0.0487878970249882	-1.6937474128207	0.861281010068892	0.389643399910238	0.998591218466416	Exon	Hippocampus
e885932	ENSG00000102910.13	ENSG00000102910	LONP2	0.0181291429771923	1.21180503138723	0.861272163313363	0.389648264826751	0.998591218466416	Exon	Hippocampus
e922463	ENSG00000179094.14	ENSG00000179094	PER1	0.084468339307484	-2.57912218789697	0.861259875521776	0.389655022063849	0.998591218466416	Exon	Hippocampus
e24517	ENSG00000160094.14	ENSG00000160094	ZNF362	-0.0448268122583275	-0.570678382885482	-0.861259863650461	0.389655028592093	0.998591218466416	Exon	Hippocampus
e547173	ENSG00000241978.9	ENSG00000241978	AKAP2	-0.0368542582878108	-0.036513796181608	-0.861258150009247	0.389655970954266	0.998591218466416	Exon	Hippocampus
e341544	ENSG00000164292.12	ENSG00000164292	RHOBTB3	-0.0551955800977611	-1.07627573860175	-0.86124823684982	0.389661422406517	0.998591218466416	Exon	Hippocampus
e891959	ENSG00000103034.14	ENSG00000103034	NDRG4	0.0561553021749623	2.53180829282507	0.861241129233502	0.389665331061015	0.998591218466416	Exon	Hippocampus
e339578	ENSG00000145715.14	ENSG00000145715	RASA1	0.0278874846236415	0.439943955293685	0.861240808160605	0.389665507627529	0.998591218466416	Exon	Hippocampus
e345851	ENSG00000172869.14	ENSG00000172869	DMXL1	0.0313203111827975	-0.182470666191462	0.861236402380662	0.389667930487884	0.998591218466416	Exon	Hippocampus
e269090	ENSG00000145012.12	ENSG00000145012	LPP	-0.0700603462562503	-2.36816082016669	-0.861218874958391	0.389677569393697	0.998591218466416	Exon	Hippocampus
e924735	ENSG00000007174.17	ENSG00000007174	DNAH9	-0.1076807930518	-2.26592313737371	-0.861208407270745	0.389683325988758	0.998591218466416	Exon	Hippocampus
e1134398	ENSG00000100201.19	ENSG00000100201	DDX17	0.0224111013414231	2.84357362057221	0.86117769181285	0.389700217932519	0.998591218466416	Exon	Hippocampus
e1070870	ENSG00000105618.13	ENSG00000105618	PRPF31	-0.0240166012842599	0.303157115879447	-0.861162670755404	0.389708478914953	0.998591218466416	Exon	Hippocampus
e647551	ENSG00000173715.15	ENSG00000173715	C11orf80	-0.04204587675591	-1.07988009703441	-0.861156623139217	0.389711804892821	0.998591218466416	Exon	Hippocampus
e550598	ENSG00000148180.18	ENSG00000148180	GSN	-0.0517239939367006	1.7609725272087	-0.861144189986441	0.389718642747438	0.998591218466416	Exon	Hippocampus
e677213	ENSG00000120451.10	ENSG00000120451	SNX19	0.0189959219070175	3.57809498207423	0.861141311839958	0.389720225650616	0.998591218466416	Exon	Hippocampus
e545747	ENSG00000136891.13	ENSG00000136891	TEX10	0.0341337345652029	-1.34310588716626	0.861133281283596	0.389724642261451	0.998591218466416	Exon	Hippocampus
e159354	ENSG00000283228.1	ENSG00000283228		0.0474845557500201	0.882485141423925	0.861128957649692	0.389727020167679	0.998591218466416	Exon	Hippocampus
e905034	ENSG00000197943.9	ENSG00000197943	PLCG2	0.0770513999562383	-2.92207224972125	0.861121867429937	0.389730919656167	0.998591218466416	Exon	Hippocampus
e580099	ENSG00000227345.8	ENSG00000227345	PARG	-0.0459098351202138	-1.43053919350148	-0.861121658425477	0.389731034605079	0.998591218466416	Exon	Hippocampus
e528667	ENSG00000147874.10	ENSG00000147874	HAUS6	-0.0412944086863179	-1.41793794912886	-0.861117310202905	0.389733426058527	0.998591218466416	Exon	Hippocampus
e61430	ENSG00000131788.15	ENSG00000131788	PIAS3	-0.0339176850408476	-1.15668548025721	-0.861112287037524	0.38973618873097	0.998591218466416	Exon	Hippocampus
e1153184	ENSG00000094631.18	ENSG00000094631	HDAC6	-0.0600099575273887	-2.65307315855045	-0.861111568782142	0.38973658376261	0.998591218466416	Exon	Hippocampus
e591062	ENSG00000148672.8	ENSG00000148672	GLUD1	-0.0348186758602692	2.60019756752416	-0.861107631194777	0.389738749391653	0.998591218466416	Exon	Hippocampus
e880364	ENSG00000149932.16	ENSG00000149932	TMEM219	0.0401058691909276	0.368343226677925	0.861104508233652	0.389740466990593	0.998591218466416	Exon	Hippocampus
e1033088	ENSG00000130299.16	ENSG00000130299	GTPBP3	0.0719367599787559	-3.22347485258601	0.861104017131616	0.389740737092466	0.998591218466416	Exon	Hippocampus
e351870	ENSG00000113658.16	ENSG00000113658	SMAD5	0.0457674397485264	-1.20523088941677	0.861100638230944	0.389742595461718	0.998591218466416	Exon	Hippocampus
e208793	ENSG00000163491.16	ENSG00000163491	NEK10	-0.0615115459208569	-1.27020306820609	-0.861089220423674	0.389748875207493	0.998591218466416	Exon	Hippocampus
e1168341	ENSG00000101972.18	ENSG00000101972	STAG2	0.0338422121025864	0.758570459280317	0.86108840745869	0.389749322337157	0.998591218466416	Exon	Hippocampus
e790980	ENSG00000119599.16	ENSG00000119599	DCAF4	-0.0556863859357697	-2.09161295304901	-0.861088026564912	0.389749531828338	0.998591218466416	Exon	Hippocampus
e1095239	ENSG00000101040.19	ENSG00000101040	ZMYND8	0.0299148095727004	0.384178436390067	0.86108490636306	0.389751247938693	0.998591218466416	Exon	Hippocampus
e413849	ENSG00000112339.14	ENSG00000112339	HBS1L	0.0290428843223684	0.501568759955242	0.861082913711017	0.389752343899307	0.998591218466416	Exon	Hippocampus
e707215	ENSG00000139631.18	ENSG00000139631	CSAD	0.0446796857917423	-1.31525540301573	0.861081162699428	0.389753306958983	0.998591218466416	Exon	Hippocampus
e212873	ENSG00000114739.13	ENSG00000114739	ACVR2B	-0.0544084967115098	-2.23868011228006	-0.861071538908841	0.389758600087897	0.998591218466416	Exon	Hippocampus
e487794	ENSG00000158863.21	ENSG00000158863	FAM160B2	-0.0469636497268187	-1.963990140319	-0.861066183126095	0.389761545811955	0.998591218466416	Exon	Hippocampus
e1165312	ENSG00000188153.12	ENSG00000188153	COL4A5	-0.0710737064969894	-2.63315258746293	-0.861062985612026	0.389763304477173	0.998591218466416	Exon	Hippocampus
e33395	ENSG00000132781.17	ENSG00000132781	MUTYH	0.0533357193359245	-2.36917521224456	0.861059803679899	0.389765054576974	0.998591218466416	Exon	Hippocampus
e719403	ENSG00000111581.9	ENSG00000111581	NUP107	-0.0480580637304299	-1.78349463108288	-0.861055995491909	0.389767149131116	0.998591218466416	Exon	Hippocampus
e96551	ENSG00000123684.12	ENSG00000123684	LPGAT1	0.0356593509562431	1.45068635299325	0.861050156363904	0.389770360742679	0.998591218466416	Exon	Hippocampus
e463440	ENSG00000075790.10	ENSG00000075790	BCAP29	0.0368559770883845	1.48009156821886	0.86105010375342	0.38977038967934	0.998591218466416	Exon	Hippocampus
e493497	ENSG00000020181.17	ENSG00000020181	ADGRA2	-0.0657421391479304	-2.3001178846337	-0.861047313604815	0.389771924310407	0.998591218466416	Exon	Hippocampus
e240505	ENSG00000163608.14	ENSG00000163608	NEPRO	-0.0259029074726347	2.15071276773007	-0.861044617840078	0.389773407032182	0.998591218466416	Exon	Hippocampus
e457935	ENSG00000078487.17	ENSG00000078487	ZCWPW1	0.0596890198255339	-2.39319280966557	0.861040727213593	0.389775546956672	0.998591218466416	Exon	Hippocampus
e919001	ENSG00000072778.19	ENSG00000072778	ACADVL	0.0453517975649075	-0.99738221510013	0.861028749756036	0.389782134849411	0.998591218466416	Exon	Hippocampus
e623628	ENSG00000185238.12	ENSG00000185238	PRMT3	0.0307723447275773	1.19774732953576	0.861026634281945	0.389783298418636	0.998591218466416	Exon	Hippocampus
e438302	ENSG00000106624.9	ENSG00000106624	AEBP1	-0.0854762036559639	-1.61175215268517	-0.861026564823388	0.389783336622799	0.998591218466416	Exon	Hippocampus
e324361	ENSG00000056097.15	ENSG00000056097	ZFR	0.0303467458332177	0.719615036612954	0.861023997927097	0.389784748489646	0.998591218466416	Exon	Hippocampus
e588655	ENSG00000156113.21	ENSG00000156113	KCNMA1	-0.0408970376922796	0.808777125129546	-0.861017929551258	0.389788086283448	0.998591218466416	Exon	Hippocampus
e924717	ENSG00000007174.17	ENSG00000007174	DNAH9	-0.11558576663046	-2.34310265653771	-0.86101346623743	0.389790541254799	0.998591218466416	Exon	Hippocampus
e368963	ENSG00000146067.15	ENSG00000146067	FAM193B	-0.0384500932258638	0.154406548720822	-0.861008039897519	0.389793525935306	0.998591218466416	Exon	Hippocampus
e584169	ENSG00000165732.12	ENSG00000165732	DDX21	-0.0393861287011442	-1.05555479409464	-0.861006336891962	0.389794462651985	0.998591218466416	Exon	Hippocampus
e414902	ENSG00000029363.15	ENSG00000029363	BCLAF1	0.0391938115585671	-0.752571231132038	0.861000567844982	0.389797635853565	0.998591218466416	Exon	Hippocampus
e40987	ENSG00000162599.15	ENSG00000162599	NFIA	-0.0393618736975178	0.834559132407961	-0.861000242920135	0.389797814575414	0.998591218466416	Exon	Hippocampus
e578162	ENSG00000172661.17	ENSG00000172661	FAM21C	0.0693426587642396	-2.93228098655601	0.860998056916024	0.38979901696767	0.998591218466416	Exon	Hippocampus
e65620	ENSG00000143437.20	ENSG00000143437	ARNT	-0.0351749405600051	-0.341122740020066	-0.860996281992871	0.389799993250141	0.998591218466416	Exon	Hippocampus
e419596	ENSG00000146469.12	ENSG00000146469	VIP	0.0732208378342846	-0.441993635608854	0.86099200500447	0.389802345779987	0.998591218466416	Exon	Hippocampus
e361985	ENSG00000155508.13	ENSG00000155508	CNOT8	-0.0393114490830277	0.0097283662009139	-0.860991249331148	0.389802761434119	0.998591218466416	Exon	Hippocampus
e1114962	ENSG00000197381.15	ENSG00000197381	ADARB1	-0.0521728244995625	1.4428576589265	-0.86099057535626	0.389803132150685	0.998591218466416	Exon	Hippocampus
e798851	ENSG00000066427.21	ENSG00000066427	ATXN3	-0.0306176054446075	-0.46574027222573	-0.860981497015964	0.38980812566801	0.998591218466416	Exon	Hippocampus
e659968	ENSG00000166575.16	ENSG00000166575	TMEM135	-0.0336641411374903	-1.14708674389766	-0.860975505400688	0.38981142136171	0.998591218466416	Exon	Hippocampus
e19061	ENSG00000198830.10	ENSG00000198830	HMGN2	-0.0316205518196436	0.42225944804543	-0.86097457901098	0.389811930924772	0.998591218466416	Exon	Hippocampus
e1153255	ENSG00000102103.15	ENSG00000102103	PQBP1	0.0308487882113466	-0.526263098641302	0.860968671314332	0.389815180478203	0.998591218466416	Exon	Hippocampus
e1051337	ENSG00000090006.17	ENSG00000090006	LTBP4	-0.0616839825081028	-2.44467959284767	-0.860962234623383	0.389818721026004	0.998591218466416	Exon	Hippocampus
e99951	ENSG00000143771.11	ENSG00000143771	CNIH4	0.0339108797221958	-0.657508948645999	0.860960614259624	0.38981961232175	0.998591218466416	Exon	Hippocampus
e1132812	ENSG00000100060.17	ENSG00000100060	MFNG	-0.0663740696805902	-2.06339965228195	-0.860959276041401	0.389820348421729	0.998591218466416	Exon	Hippocampus
e255067	ENSG00000163754.17	ENSG00000163754	GYG1	-0.0311851227109152	-0.293365917556814	-0.860956170060248	0.389822056900211	0.998591218466416	Exon	Hippocampus
e853035	ENSG00000140479.16	ENSG00000140479	PCSK6	0.0771396239721594	0.0392037846163355	0.86095111441455	0.389824837822512	0.998591218466416	Exon	Hippocampus
e203588	ENSG00000134086.7	ENSG00000134086	VHL	-0.0248773827584488	1.45521284731406	-0.860948961329949	0.389826022157795	0.998591218466416	Exon	Hippocampus
e717869	ENSG00000196935.8	ENSG00000196935	SRGAP1	-0.0555360522879087	-2.35948245487502	-0.86094657584067	0.389827334333193	0.998591218466416	Exon	Hippocampus
e284347	ENSG00000065882.15	ENSG00000065882	TBC1D1	-0.0498501195894321	0.549916573237072	-0.860941896564451	0.389829908249528	0.998591218466416	Exon	Hippocampus
e456978	ENSG00000106290.14	ENSG00000106290	TAF6	-0.0352289860641154	-0.609151955000447	-0.860937179240816	0.389832503105002	0.998591218466416	Exon	Hippocampus
e483675	ENSG00000254093.8	ENSG00000254093	PINX1	0.0568179383250253	-2.62153762024155	0.860936309189518	0.389832981694766	0.998591218466416	Exon	Hippocampus
e1052182	ENSG00000105323.16	ENSG00000105323	HNRNPUL1	-0.0243098093149081	0.0173992215788581	-0.860920493263666	0.38984168163539	0.998591218466416	Exon	Hippocampus
e138553	ENSG00000168883.19	ENSG00000168883	USP39	-0.0368363540628963	-1.43570070750784	-0.860913507295314	0.389845524477562	0.998591218466416	Exon	Hippocampus
e214679	ENSG00000114812.12	ENSG00000114812	VIPR1	0.0890678582395981	-2.97542988222566	0.860903200404731	0.3898511941352	0.998591218466416	Exon	Hippocampus
e81010	ENSG00000197965.11	ENSG00000197965	MPZL1	0.0396406010854242	0.0880890899101021	0.860894041696284	0.389856232238233	0.998591218466416	Exon	Hippocampus
e556812	ENSG00000167136.6	ENSG00000167136	ENDOG	0.0356673629997417	-0.260368433670953	0.860892827866224	0.38985689995555	0.998591218466416	Exon	Hippocampus
e1087272	ENSG00000101444.12	ENSG00000101444	AHCY	-0.0589627697845581	-2.69355000738035	-0.860881620840979	0.389863064875261	0.998591218466416	Exon	Hippocampus
e16026	ENSG00000133216.16	ENSG00000133216	EPHB2	-0.0447526588626787	-0.642719042782961	-0.860874652578194	0.389866898106291	0.998591218466416	Exon	Hippocampus
e927179	ENSG00000170160.17	ENSG00000170160	CCDC144A	0.0810312332362792	-1.62235399069692	0.860874358542968	0.389867059855138	0.998591218466416	Exon	Hippocampus
e751625	ENSG00000083642.18	ENSG00000083642	PDS5B	0.0362450140336798	0.945341469602581	0.86087428399294	0.389867100865133	0.998591218466416	Exon	Hippocampus
e1132120	ENSG00000100353.17	ENSG00000100353	EIF3D	-0.0286895462814799	1.04551586834994	-0.860857789388456	0.389876174617194	0.998591218466416	Exon	Hippocampus
e1152426	ENSG00000068438.14	ENSG00000068438	FTSJ1	0.0489912547595248	-2.31315950518374	0.860857718127362	0.389876213818505	0.998591218466416	Exon	Hippocampus
e589735	ENSG00000225484.6	ENSG00000225484	NUTM2B-AS1	0.0380523533842356	-0.603897064468424	0.860855643320299	0.389877355187891	0.998591218466416	Exon	Hippocampus
e748151	ENSG00000196199.13	ENSG00000196199	MPHOSPH8	-0.0453805806911221	0.787349293157897	-0.860853727468668	0.389878409116326	0.998591218466416	Exon	Hippocampus
e1036170	ENSG00000064607.16	ENSG00000064607	SUGP2	0.0265772295425129	1.08494116682618	0.860843146590935	0.389884229790405	0.998591218466416	Exon	Hippocampus
e382467	ENSG00000204463.12	ENSG00000204463	BAG6	-0.0616474311314471	-1.87992831241119	-0.860842790768953	0.38988442553348	0.998591218466416	Exon	Hippocampus
e148678	ENSG00000188177.13	ENSG00000188177	ZC3H6	0.0304965431713218	0.0697009305613563	0.860826856394518	0.389893191336307	0.998591218466416	Exon	Hippocampus
e279770	ENSG00000125089.16	ENSG00000125089	SH3TC1	0.0821677701855969	-2.98036533116811	0.860826456411176	0.389893411376308	0.998591218466416	Exon	Hippocampus
e452027	ENSG00000157224.15	ENSG00000157224	CLDN12	-0.0679094474692425	-2.83236872359932	-0.860825600539512	0.389893882211177	0.998591218466416	Exon	Hippocampus
e647364	ENSG00000173898.11	ENSG00000173898	SPTBN2	0.0515056746335993	2.17864167469364	0.860824241376066	0.38989462991925	0.998591218466416	Exon	Hippocampus
e3401	ENSG00000215790.6	ENSG00000215790	SLC35E2	-0.0984145104422451	-3.25275901691615	-0.860799751544222	0.389908102507046	0.998591218466416	Exon	Hippocampus
e117970	ENSG00000243943.9	ENSG00000243943	ZNF512	0.0356283227224111	-1.14531807856222	0.860796924262661	0.38990965789736	0.998591218466416	Exon	Hippocampus
e25309	ENSG00000116560.10	ENSG00000116560	SFPQ	0.0242425304847826	3.34619189846884	0.860795515649509	0.389910432828049	0.998591218466416	Exon	Hippocampus
e950902	ENSG00000108309.12	ENSG00000108309	RUNDC3A	0.0554546939528506	2.24084119760579	0.860787278671412	0.389914964316074	0.998591218466416	Exon	Hippocampus
e677138	ENSG00000120451.10	ENSG00000120451	SNX19	0.01898846234928	3.57810493590829	0.86078384444671	0.389916853628655	0.998591218466416	Exon	Hippocampus
e511522	ENSG00000169946.13	ENSG00000169946	ZFPM2	-0.0731513120502343	-0.430666719376058	-0.860777075048008	0.389920577778192	0.998591218466416	Exon	Hippocampus
e669996	ENSG00000118058.20	ENSG00000118058	KMT2A	0.026350767681986	0.200545166100784	0.860771592609039	0.389923593929431	0.998591218466416	Exon	Hippocampus
e316599	ENSG00000150627.15	ENSG00000150627	WDR17	0.0395030074180912	0.390142155837201	0.860768042816572	0.389925546847222	0.998591218466416	Exon	Hippocampus
e155216	ENSG00000076003.4	ENSG00000076003	MCM6	-0.0430587755258811	-1.26209981619481	-0.86075582083727	0.389932270812967	0.998591218466416	Exon	Hippocampus
e666441	ENSG00000197580.11	ENSG00000197580	BCO2	0.0400955954376954	-0.662496530318005	0.860743599741709	0.389938994363297	0.998591218466416	Exon	Hippocampus
e666488	ENSG00000197580.11	ENSG00000197580	BCO2	0.0400955954376954	-0.662496530318005	0.860743599741709	0.389938994363297	0.998591218466416	Exon	Hippocampus
e990205	ENSG00000175354.18	ENSG00000175354	PTPN2	0.0383899193448988	0.060800832816829	0.86073615258993	0.389943091518393	0.998591218466416	Exon	Hippocampus
e1163106	ENSG00000198960.10	ENSG00000198960	ARMCX6	-0.0470547911399047	-2.07795523066222	-0.860734734284915	0.389943871821786	0.998591218466416	Exon	Hippocampus
e743612	ENSG00000188026.12	ENSG00000188026	RILPL1	-0.0471711355741341	-0.724537045344511	-0.860726768119112	0.389948254554179	0.998591218466416	Exon	Hippocampus
e42328	ENSG00000142856.16	ENSG00000142856	ITGB3BP	0.0773292661571258	-2.73803883540165	0.860723956860588	0.389949801226856	0.998591218466416	Exon	Hippocampus
e298331	ENSG00000118762.7	ENSG00000118762	PKD2	0.0480201455598689	-0.836583819162322	0.860723668817014	0.389949959700265	0.998591218466416	Exon	Hippocampus
e310276	ENSG00000170365.9	ENSG00000170365	SMAD1	0.0383984606243484	-0.309069729571705	0.860721530406449	0.389951136194363	0.998591218466416	Exon	Hippocampus
e1022160	ENSG00000129351.17	ENSG00000129351	ILF3	-0.0269510294897146	1.11550355223915	-0.860713336286457	0.389955644391652	0.998591218466416	Exon	Hippocampus
e632012	ENSG00000109919.9	ENSG00000109919	MTCH2	0.0232174437760609	1.00925228216184	0.860703293175953	0.38996116990009	0.998591218466416	Exon	Hippocampus
e483716	ENSG00000171044.10	ENSG00000171044	XKR6	0.0601750818658292	-2.17949649600863	0.860689950492351	0.389968510838267	0.998591218466416	Exon	Hippocampus
e45732	ENSG00000077254.14	ENSG00000077254	USP33	0.0279895638245311	0.684975884900132	0.860686200069778	0.389970574277957	0.998591218466416	Exon	Hippocampus
e933080	ENSG00000252283.1	ENSG00000252283		0.0559888042933243	-2.51339065628097	0.860674902719675	0.389976789991307	0.998591218466416	Exon	Hippocampus
e1032347	ENSG00000099331.13	ENSG00000099331	MYO9B	0.0573348384066853	-0.689571152619353	0.86066516749241	0.389982146285448	0.998591218466416	Exon	Hippocampus
e943266	ENSG00000131748.15	ENSG00000131748	STARD3	0.0377205833264228	-1.17970477176588	0.860652521671426	0.38998910404697	0.998591218466416	Exon	Hippocampus
e409675	ENSG00000047932.13	ENSG00000047932	GOPC	0.0235072790661916	0.531032746910175	0.860652367626027	0.389989188803591	0.998591218466416	Exon	Hippocampus
e1142413	ENSG00000100288.19	ENSG00000100288	CHKB	0.0304230053276035	-0.174047765420365	0.860642319613511	0.389994717299325	0.998591218466416	Exon	Hippocampus
e501204	ENSG00000147576.15	ENSG00000147576	ADHFE1	-0.0419401425701007	-0.79963057697627	-0.860631588377147	0.390000621763041	0.998591218466416	Exon	Hippocampus
e220648	ENSG00000178149.16	ENSG00000178149	DALRD3	0.0344525023710639	-1.06475500930617	0.860630655527141	0.390001135031642	0.998591218466416	Exon	Hippocampus
e855559	ENSG00000103266.10	ENSG00000103266	STUB1	-0.0517169976125915	-1.41639985388697	-0.860620182683945	0.390006897381372	0.998591218466416	Exon	Hippocampus
e161401	ENSG00000123636.17	ENSG00000123636	BAZ2B	0.0424858907784913	-0.25821878684028	0.860618595622944	0.390007770615875	0.998591218466416	Exon	Hippocampus
e100400	ENSG00000185842.14	ENSG00000185842	DNAH14	-0.0482515644687189	-1.54747260591264	-0.860617443424902	0.390008404580335	0.998591218466416	Exon	Hippocampus
e1173595	ENSG00000147400.8	ENSG00000147400	CETN2	0.0407007842593285	2.69996702608699	0.860599865493722	0.390018076418969	0.998591218466416	Exon	Hippocampus
e165340	ENSG00000144362.11	ENSG00000144362	PHOSPHO2	0.0416891442121196	-1.57792942445876	0.860589624514186	0.390023711341931	0.998591218466416	Exon	Hippocampus
e308443	ENSG00000189184.11	ENSG00000189184	PCDH18	-0.0626983697547912	-2.44717182623622	-0.86057754465798	0.390030358139056	0.998591218466416	Exon	Hippocampus
e1061837	ENSG00000063176.15	ENSG00000063176	SPHK2	-0.0427666432577946	-0.671696057018195	-0.860576536622419	0.390030912801754	0.998591218466416	Exon	Hippocampus
e1155884	ENSG00000086758.15	ENSG00000086758	HUWE1	-0.0215781425983312	1.83347077371196	-0.860576046653333	0.390031182403106	0.998591218466416	Exon	Hippocampus
e342403	ENSG00000164307.12	ENSG00000164307	ERAP1	-0.0299741032141617	0.628235736565266	-0.860574960836217	0.390031779865211	0.998591218466416	Exon	Hippocampus
e641021	ENSG00000173264.14	ENSG00000173264	GPR137	-0.0541367139606621	-1.85266655628782	-0.860564811546815	0.390037364456806	0.998591218466416	Exon	Hippocampus
e399566	ENSG00000079841.18	ENSG00000079841	RIMS1	-0.0399850464268557	3.08594269652853	-0.860564437439977	0.390037570308003	0.998591218466416	Exon	Hippocampus
e689238	ENSG00000084444.13	ENSG00000084444	FAM234B	0.0430476473260519	2.60271322751626	0.86055382187886	0.390043411517196	0.998591218466416	Exon	Hippocampus
e115481	ENSG00000157833.12	ENSG00000157833	GAREM2	0.0574289405849804	-0.783995472459132	0.860544565589591	0.390048504831059	0.998591218466416	Exon	Hippocampus
e714400	ENSG00000166888.10	ENSG00000166888	STAT6	-0.0483331992661461	-1.64579157533581	-0.860534231508383	0.39005419125264	0.998591218466416	Exon	Hippocampus
e1108818	ENSG00000185917.13	ENSG00000185917	SETD4	0.0316387730513803	-0.894756675169686	0.860527880870191	0.390057685773805	0.998591218466416	Exon	Hippocampus
e80328	ENSG00000143183.16	ENSG00000143183	TMCO1	-0.0380301995839333	0.53163155890239	-0.860517872878067	0.390063192840271	0.998591218466416	Exon	Hippocampus
e80377	ENSG00000143183.16	ENSG00000143183	TMCO1	-0.0380301995839333	0.53163155890239	-0.860517872878067	0.390063192840271	0.998591218466416	Exon	Hippocampus
e376029	ENSG00000137177.19	ENSG00000137177	KIF13A	0.048065378711083	-0.964971292970792	0.860514486986969	0.3900650559947	0.998591218466416	Exon	Hippocampus
e115709	ENSG00000138018.17	ENSG00000138018	EPT1	-0.0380647128704947	0.82147515815704	-0.860508989520902	0.390068081097143	0.998591218466416	Exon	Hippocampus
e138563	ENSG00000168883.19	ENSG00000168883	USP39	-0.0433844497940821	-2.1184071030529	-0.860506443249674	0.390069482244124	0.998591218466416	Exon	Hippocampus
e930554	ENSG00000072134.15	ENSG00000072134	EPN2	0.0257329532349943	3.06370035664217	0.860506406920299	0.390069502235259	0.998591218466416	Exon	Hippocampus
e119348	ENSG00000158089.14	ENSG00000158089	GALNT14	0.0679614221755411	-0.658360373779829	0.860499990753637	0.39007303289901	0.998591218466416	Exon	Hippocampus
e492929	ENSG00000172728.15	ENSG00000172728	FUT10	-0.0413688299008697	-0.954450010073162	-0.860494811977489	0.390075882670449	0.998591218466416	Exon	Hippocampus
e284730	ENSG00000249685.1	ENSG00000249685		0.0702926996228234	-2.24108891825311	0.860493684665162	0.390076503008363	0.998591218466416	Exon	Hippocampus
e241747	ENSG00000185565.11	ENSG00000185565	LSAMP	-0.0372076998776577	1.61245975363881	-0.860475749002354	0.390086372733648	0.998591218466416	Exon	Hippocampus
e883052	ENSG00000103507.13	ENSG00000103507	BCKDK	-0.0487736222567353	-2.49032503583891	-0.860474641929642	0.390086981944094	0.998591218466416	Exon	Hippocampus
e1091538	ENSG00000101452.14	ENSG00000101452	DHX35	0.0398476667189991	-1.68543238377639	0.860472842311732	0.390087972256102	0.998591218466416	Exon	Hippocampus
e670189	ENSG00000149582.15	ENSG00000149582	TMEM25	0.0421876690432069	-0.555765100129202	0.860466000493055	0.390091737255527	0.998591218466416	Exon	Hippocampus
e1076145	ENSG00000204514.9	ENSG00000204514	ZNF814	0.0416026261837848	-1.67575053393673	0.860459271408926	0.390095440239646	0.998591218466416	Exon	Hippocampus
e619857	ENSG00000187079.15	ENSG00000187079	TEAD1	-0.0464168391658981	-0.215099470479841	-0.860457347947801	0.39009649871542	0.998591218466416	Exon	Hippocampus
e493371	ENSG00000147475.14	ENSG00000147475	ERLIN2	-0.0392229488909006	-0.424393149797573	-0.860454381133956	0.390098131348985	0.998591218466416	Exon	Hippocampus
e366282	ENSG00000145919.10	ENSG00000145919	BOD1	-0.0341696408908679	-1.02289514868215	-0.860437426494403	0.390107461543756	0.998591218466416	Exon	Hippocampus
e976024	ENSG00000182473.21	ENSG00000182473	EXOC7	-0.0258252974173955	0.898149916480215	-0.860433838127893	0.390109436251295	0.998591218466416	Exon	Hippocampus
e1149931	ENSG00000182220.14	ENSG00000182220	ATP6AP2	0.0363357099924844	0.244888535031785	0.860426552810999	0.390113445439739	0.998591218466416	Exon	Hippocampus
e42216	ENSG00000088035.15	ENSG00000088035	ALG6	-0.0426200689301223	-1.48610657771081	-0.860422970132225	0.390115417035726	0.998591218466416	Exon	Hippocampus
e1076018	ENSG00000179909.15	ENSG00000179909	ZNF154	-0.0360006958293993	-0.96379050568375	-0.860422301947745	0.390115784747244	0.998591218466416	Exon	Hippocampus
e1063594	ENSG00000104888.9	ENSG00000104888	SLC17A7	-0.0787327984681262	2.76127314178549	-0.860418067410648	0.390118115078755	0.998591218466416	Exon	Hippocampus
e992278	ENSG00000141458.12	ENSG00000141458	NPC1	0.0481157193711557	1.30043568780972	0.860410399532844	0.390122334852589	0.998591218466416	Exon	Hippocampus
e641026	ENSG00000173264.14	ENSG00000173264	GPR137	0.0435733122340432	0.232642700570764	0.860410352645917	0.39012236065541	0.998591218466416	Exon	Hippocampus
