## Supplementary material for "Transcriptional and genetic sex differences for schizophrenia across the dorsolateral prefrontal cortex, hippocampus, and caudate nucleus": Data S2: differential_expression_analysis_4features_sex.txt (part 239 of 297)

Feature	gencodeID	ensemblID	Symbol	logFC	AveExpr	t	P.Value	adj.P.Val	Type	Tissue
e677425	ENSG00000254896.1	ENSG00000254896	OPCML-IT1	-0.0653790661577792	-0.550576521547055	-0.860407206040208	0.390124092298393	0.998591218466416	Exon	Hippocampus
e441854	ENSG00000132434.9	ENSG00000132434	LANCL2	-0.0555772794389156	-2.39041704486647	-0.860400182207231	0.390127957677618	0.998591218466416	Exon	Hippocampus
e234439	ENSG00000114861.18	ENSG00000114861	FOXP1	0.0426907793339454	-0.931042212641703	0.860390773171682	0.390133135726121	0.998591218466416	Exon	Hippocampus
e419374	ENSG00000131018.22	ENSG00000131018	SYNE1	-0.0402429804440625	-0.120086765193093	-0.860387663483286	0.390134847081556	0.998591218466416	Exon	Hippocampus
e180655	ENSG00000173166.17	ENSG00000173166	RAPH1	0.059641992305508	-2.43726299628633	0.860385319523074	0.390136137036676	0.998591218466416	Exon	Hippocampus
e87329	ENSG00000121486.11	ENSG00000121486	TRMT1L	0.0312635720825572	-0.203220863830018	0.860379387894891	0.39013940141009	0.998591218466416	Exon	Hippocampus
e886224	ENSG00000121274.12	ENSG00000121274	PAPD5	-0.0405804690509546	-1.29233653418168	-0.860377014184388	0.390140707747056	0.998591218466416	Exon	Hippocampus
e899895	ENSG00000157349.16	ENSG00000157349	DDX19B	0.0381857928351991	-1.29610395741536	0.860376276413604	0.390141113768993	0.998591218466416	Exon	Hippocampus
e436263	ENSG00000136250.11	ENSG00000136250	AOAH	0.0787291917670228	-2.596131559743	0.860371289351669	0.390143858336257	0.998591218466416	Exon	Hippocampus
e13682	ENSG00000053371.12	ENSG00000053371	AKR7A2	-0.0365051023352971	0.383673357858723	-0.860346948267758	0.390157254316972	0.998591218466416	Exon	Hippocampus
e447482	ENSG00000127946.16	ENSG00000127946	HIP1	0.0570919532430758	-1.16125178025765	0.860337794641626	0.390162292037052	0.998591218466416	Exon	Hippocampus
e270555	ENSG00000133657.14	ENSG00000133657	ATP13A3	-0.0352895604016397	3.46901199856388	-0.860335988583293	0.390163286010273	0.998591218466416	Exon	Hippocampus
e1098939	ENSG00000087460.23	ENSG00000087460	GNAS	-0.084468382889393	-3.27861428277237	-0.860319590837633	0.390172310662193	0.998591218466416	Exon	Hippocampus
e521249	ENSG00000179950.13	ENSG00000179950	PUF60	-0.0247989581978333	1.06399911060157	-0.860311026643426	0.390177024096819	0.998591218466416	Exon	Hippocampus
e1142662	ENSG00000184319.15	ENSG00000184319	RPL23AP82	0.0555955700189044	-2.19935257318547	0.860310431150118	0.390177351836916	0.998591218466416	Exon	Hippocampus
e1138302	ENSG00000186976.14	ENSG00000186976	EFCAB6	-0.0545156270755634	-2.25841460185865	-0.860309599792386	0.390177809389382	0.998591218466416	Exon	Hippocampus
e580426	ENSG00000099290.15	ENSG00000099290	FAM21A	0.0506433015644302	-1.96618598877879	0.860307242693205	0.390179106662483	0.998591218466416	Exon	Hippocampus
e644798	ENSG00000173039.18	ENSG00000173039	RELA	-0.0371633549351444	-0.5246808107915	-0.860298818421836	0.390183743137455	0.998591218466416	Exon	Hippocampus
e176599	ENSG00000115524.15	ENSG00000115524	SF3B1	0.0237842511397267	2.78663999033299	0.860297249956569	0.390184606379024	0.998591218466416	Exon	Hippocampus
e1177929	ENSG00000185973.10	ENSG00000185973	TMLHE	-0.0505534156680361	-1.10325351770466	-0.8602936535979	0.39018658572359	0.998591218466416	Exon	Hippocampus
e790885	ENSG00000205683.11	ENSG00000205683	DPF3	0.0676492637318516	-2.14931192160463	0.860287899342447	0.390189752732542	0.998591218466416	Exon	Hippocampus
e1049896	ENSG00000013275.7	ENSG00000013275	PSMC4	0.0218924438617338	1.36739730478978	0.860284995289368	0.390191351062067	0.998591218466416	Exon	Hippocampus
e115539	ENSG00000138029.13	ENSG00000138029	HADHB	-0.0392970029955149	1.64490381198925	-0.86027480816155	0.39019695787381	0.998591218466416	Exon	Hippocampus
e629637	ENSG00000175224.16	ENSG00000175224	ATG13	0.0249560383819009	0.778586924500267	0.860274112189971	0.390197340925831	0.998591218466416	Exon	Hippocampus
e100104	ENSG00000143786.7	ENSG00000143786	CNIH3	-0.0775605674466519	-0.112890831959191	-0.860272239084868	0.390198371855126	0.998591218466416	Exon	Hippocampus
e128288	ENSG00000162927.13	ENSG00000162927	PUS10	-0.063603958126437	-3.08274063344673	-0.860271401027524	0.390198833110009	0.998591218466416	Exon	Hippocampus
e1136118	ENSG00000196588.14	ENSG00000196588	MKL1	-0.0369545770905408	2.02803416458527	-0.860267564960693	0.390200944431066	0.998591218466416	Exon	Hippocampus
e988476	ENSG00000128791.11	ENSG00000128791	TWSG1	-0.0427306816244159	-0.821078809144743	-0.860262794122432	0.390203570247831	0.998591218466416	Exon	Hippocampus
e510919	ENSG00000155097.11	ENSG00000155097	ATP6V1C1	0.0415754124062361	1.93585177349913	0.860259969640272	0.390205124816745	0.998591218466416	Exon	Hippocampus
e826313	ENSG00000140280.13	ENSG00000140280	LYSMD2	0.034899389941445	1.06207260887275	0.860257547064813	0.390206458182931	0.998591218466416	Exon	Hippocampus
e898516	ENSG00000103047.7	ENSG00000103047	TANGO6	0.0220877104078566	0.449918940158343	0.860249394692895	0.390210945203756	0.998591218466416	Exon	Hippocampus
e12044	ENSG00000157191.19	ENSG00000157191	NECAP2	-0.0502862458335739	-1.56080507334595	-0.860245502844294	0.390213087267001	0.998591218466416	Exon	Hippocampus
e386238	ENSG00000204264.8	ENSG00000204264	PSMB8	-0.0752056409566026	-3.0254682904194	-0.860244400783601	0.390213693839615	0.998591218466416	Exon	Hippocampus
e173191	ENSG00000061676.14	ENSG00000061676	NCKAP1	0.0340181546324668	3.20046610499869	0.860244366508091	0.390213712704815	0.998591218466416	Exon	Hippocampus
e681088	ENSG00000111203.11	ENSG00000111203	ITFG2	0.0300538506072116	-0.609369396155775	0.860243684833444	0.390214087897855	0.998591218466416	Exon	Hippocampus
e88561	ENSG00000000971.15	ENSG00000000971	CFH	-0.103155473455028	-1.22930866293446	-0.860239456136921	0.39021641537309	0.998591218466416	Exon	Hippocampus
e217722	ENSG00000088727.12	ENSG00000088727	KIF9	0.0685525337713207	-2.12891168635478	0.860235379834667	0.390218658978515	0.998591218466416	Exon	Hippocampus
e65623	ENSG00000143437.20	ENSG00000143437	ARNT	-0.0422614259513079	-0.790444656987627	-0.860220120641663	0.390227057740674	0.998591218466416	Exon	Hippocampus
e955276	ENSG00000263412.1	ENSG00000263412		0.0520568815331463	-1.09990130115903	0.860214783655972	0.390229995279431	0.998591218466416	Exon	Hippocampus
e119121	ENSG00000119801.12	ENSG00000119801	YPEL5	0.0542227453376341	-2.11356971257313	0.860205948789845	0.390234858121765	0.998591218466416	Exon	Hippocampus
e340817	ENSG00000237187.8	ENSG00000237187	NR2F1-AS1	0.0574311259105454	-1.28247669766437	0.8602054465335	0.390235134572273	0.998591218466416	Exon	Hippocampus
e863655	ENSG00000217930.7	ENSG00000217930	PAM16	-0.0705403648913701	-2.86949318902779	-0.860195689781614	0.390240504879599	0.998591218466416	Exon	Hippocampus
e427044	ENSG00000182095.14	ENSG00000182095	TNRC18	-0.0471485542543328	0.549763449252782	-0.860195623742321	0.390240541229073	0.998591218466416	Exon	Hippocampus
e473607	ENSG00000157800.17	ENSG00000157800	SLC37A3	0.0439708527465002	-1.65256883463703	0.860195465220243	0.390240628483107	0.998591218466416	Exon	Hippocampus
e865805	ENSG00000078328.19	ENSG00000078328	RBFOX1	0.0660860700681146	0.0053039226704105	0.860191659672111	0.390242723143962	0.998591218466416	Exon	Hippocampus
e716706	ENSG00000139266.5	ENSG00000139266	MARCH9	0.0288120489172663	0.475996237281076	0.860185052693436	0.390246359792653	0.998591218466416	Exon	Hippocampus
e220720	ENSG00000178057.14	ENSG00000178057	NDUFAF3	-0.0752451829830146	-2.07379900088891	-0.860183194846782	0.390247382402313	0.998591218466416	Exon	Hippocampus
e380634	ENSG00000137331.11	ENSG00000137331	IER3	-0.124976403777394	-0.151872358299477	-0.860174973684767	0.390251907574584	0.998591218466416	Exon	Hippocampus
e801043	ENSG00000165959.11	ENSG00000165959	CLMN	0.0621452341476689	-1.31482988070039	0.860174069171873	0.390252405447358	0.998591218466416	Exon	Hippocampus
e801088	ENSG00000165959.11	ENSG00000165959	CLMN	0.0621452341476689	-1.31482988070039	0.860174069171873	0.390252405447358	0.998591218466416	Exon	Hippocampus
e540929	ENSG00000196730.12	ENSG00000196730	DAPK1	-0.0490242521480462	0.917950899617325	-0.860172849036591	0.390253077049386	0.998591218466416	Exon	Hippocampus
e984947	ENSG00000141580.15	ENSG00000141580	WDR45B	-0.0329019053730474	-0.248873896866859	-0.860172563876184	0.390253234011023	0.998591218466416	Exon	Hippocampus
e498945	ENSG00000187735.12	ENSG00000187735	TCEA1	-0.0255981116846503	1.56654997723437	-0.860168787106588	0.390255312872469	0.998591218466416	Exon	Hippocampus
e100613	ENSG00000143742.12	ENSG00000143742	SRP9	-0.0364053775132672	0.405344006823338	-0.860161894056022	0.390259107057553	0.998591218466416	Exon	Hippocampus
e1023899	ENSG00000187266.13	ENSG00000187266	EPOR	0.0458097630696762	-0.535683843548394	0.860157417756244	0.390261570987391	0.998591218466416	Exon	Hippocampus
e882613	ENSG00000099364.16	ENSG00000099364	FBXL19	-0.0481908257477475	0.220186001681495	-0.86015635520867	0.390262155856377	0.998591218466416	Exon	Hippocampus
e354445	ENSG00000158458.19	ENSG00000158458	NRG2	0.0525906768426331	-2.74011434855384	0.860146772772635	0.390267430439331	0.998591218466416	Exon	Hippocampus
e77945	ENSG00000158773.14	ENSG00000158773	USF1	0.0289765602285345	-0.246977726522187	0.86013860992165	0.390271923656227	0.998591218466416	Exon	Hippocampus
e196235	ENSG00000204104.11	ENSG00000204104	TRAF3IP1	0.0384668841267513	-1.43465615856442	0.860132150473444	0.390275479262536	0.998591218466416	Exon	Hippocampus
e8307	ENSG00000054523.17	ENSG00000054523	KIF1B	-0.0306220315122298	1.99296393648417	-0.860131180832232	0.390276013003705	0.998591218466416	Exon	Hippocampus
e1169509	ENSG00000147256.10	ENSG00000147256	ARHGAP36	-0.14428650653311	-3.15240404555007	-0.860126286490581	0.390278707111786	0.998591218466416	Exon	Hippocampus
e220136	ENSG00000068745.14	ENSG00000068745	IP6K2	-0.0406324646802526	-1.08622778154365	-0.860126156611898	0.390278778604132	0.998591218466416	Exon	Hippocampus
e313641	ENSG00000171509.15	ENSG00000171509	RXFP1	0.134881700988813	-3.09945174385853	0.860125025040573	0.39027940148335	0.998591218466416	Exon	Hippocampus
e825726	ENSG00000138600.9	ENSG00000138600	SPPL2A	-0.0614490335801323	-1.13185672111785	-0.86012371933842	0.390280120214525	0.998591218466416	Exon	Hippocampus
e976942	ENSG00000092931.11	ENSG00000092931	MFSD11	0.0278109597400053	0.116457166271425	0.860122551693059	0.390280762952238	0.998591218466416	Exon	Hippocampus
e1062427	ENSG00000087088.19	ENSG00000087088	BAX	0.0359138390537024	-1.20172432081276	0.860111422725273	0.390286888994784	0.998591218466416	Exon	Hippocampus
e777360	ENSG00000100883.11	ENSG00000100883	SRP54	-0.0294512185086228	0.371272027695157	-0.860110319304862	0.390287496385882	0.998591218466416	Exon	Hippocampus
e953848	ENSG00000004897.11	ENSG00000004897	CDC27	0.0270836374235099	0.92232505930256	0.860108968006241	0.390288240225323	0.998591218466416	Exon	Hippocampus
e471047	ENSG00000106554.11	ENSG00000106554	CHCHD3	0.0281141310288238	0.532012993646609	0.860107064437683	0.390289288070212	0.998591218466416	Exon	Hippocampus
e546168	ENSG00000165028.11	ENSG00000165028	NIPSNAP3B	0.0554568651206267	-2.18188851079049	0.860104929532495	0.3902904632595	0.998591218466416	Exon	Hippocampus
e188056	ENSG00000135924.15	ENSG00000135924	DNAJB2	0.033718032793526	3.89108872986829	0.860092731551416	0.390297177855166	0.998591218466416	Exon	Hippocampus
e94419	ENSG00000266094.7	ENSG00000266094	RASSF5	-0.0481832460002455	-1.8504789560186	-0.860090118879925	0.39029861605583	0.998591218466416	Exon	Hippocampus
e302590	ENSG00000168743.12	ENSG00000168743	NPNT	-0.0777724724097017	-2.42809588226064	-0.860089224546384	0.390299108361516	0.998591218466416	Exon	Hippocampus
e1057583	ENSG00000125753.13	ENSG00000125753	VASP	0.0616964714354819	-2.38677618372921	0.860089110602002	0.39029917108475	0.998591218466416	Exon	Hippocampus
e515983	ENSG00000153317.14	ENSG00000153317	ASAP1	-0.0560148861348316	0.69181766905959	-0.860088689092012	0.390299403114405	0.998591218466416	Exon	Hippocampus
e1127602	ENSG00000100325.14	ENSG00000100325	ASCC2	-0.0345667490903829	-1.00178252503947	-0.86008759530915	0.390300005212177	0.998591218466416	Exon	Hippocampus
e760789	ENSG00000088451.10	ENSG00000088451	TGDS	0.0533896816646593	-2.46378203994369	0.860082431632113	0.390302847683858	0.998591218466416	Exon	Hippocampus
e198296	ENSG00000115677.16	ENSG00000115677	HDLBP	0.0244752869691162	1.53060407028785	0.860069501108264	0.390309965660796	0.998591218466416	Exon	Hippocampus
e423199	ENSG00000130396.20	ENSG00000130396	MLLT4	-0.0317112846754089	0.648718861848372	-0.860055334927302	0.39031776393149	0.998591218466416	Exon	Hippocampus
e1001927	ENSG00000049759.17	ENSG00000049759	NEDD4L	0.0547223403744944	0.867399645690175	0.860043267977843	0.390324406681636	0.998591218466416	Exon	Hippocampus
e153381	ENSG00000136718.9	ENSG00000136718	IMP4	-0.026996046464678	-0.458044666555318	-0.860032514955542	0.390330326184501	0.998591218466416	Exon	Hippocampus
e724156	ENSG00000133773.11	ENSG00000133773	CCDC59	-0.0271756111842033	0.669801745451346	-0.860030573305587	0.390331395062156	0.998591218466416	Exon	Hippocampus
e1104573	ENSG00000228798.1	ENSG00000228798		0.045489758345714	-1.05989711527675	0.860017456309927	0.390338616010697	0.998591218466416	Exon	Hippocampus
e432032	ENSG00000164548.10	ENSG00000164548	TRA2A	-0.0279709697862062	1.03332895832304	-0.860010807034263	0.390342276489594	0.998591218466416	Exon	Hippocampus
e1075358	ENSG00000198300.12	ENSG00000198300	PEG3	0.0354274242918173	2.56780844865077	0.86000532945466	0.390345291956268	0.998591218466416	Exon	Hippocampus
e546930	ENSG00000106771.12	ENSG00000106771	TMEM245	0.0313676785875081	0.883286076802286	0.860004982835319	0.390345482774434	0.998591218466416	Exon	Hippocampus
e125451	ENSG00000162869.15	ENSG00000162869	PPP1R21	0.0375405030684111	-0.953132388234737	0.859996024577608	0.390350414424069	0.998591218466416	Exon	Hippocampus
e98744	ENSG00000186205.12	ENSG00000186205	MARC1	-0.0654621529105267	-2.71478958026568	-0.859982912139349	0.390357633078363	0.998591218466416	Exon	Hippocampus
e613814	ENSG00000005801.16	ENSG00000005801	ZNF195	0.0550802621519351	-2.24596274057826	0.859982864632727	0.390357659231837	0.998591218466416	Exon	Hippocampus
e99449	ENSG00000162909.17	ENSG00000162909	CAPN2	-0.0284789493477846	1.1310476942718	-0.85996054232541	0.390369948287457	0.998591218466416	Exon	Hippocampus
e148923	ENSG00000125630.15	ENSG00000125630	POLR1B	-0.0399521475929978	-1.38999050645512	-0.85995671848817	0.39037205344068	0.998591218466416	Exon	Hippocampus
e701421	ENSG00000174243.9	ENSG00000174243	DDX23	0.0323552255932972	-1.0398568076697	0.85995576529146	0.390372578209159	0.998591218466416	Exon	Hippocampus
e892721	ENSG00000150394.13	ENSG00000150394	CDH8	0.0562647403983355	-0.0219934325632121	0.85995321337909	0.390373983129232	0.998591218466416	Exon	Hippocampus
e1034173	ENSG00000130475.14	ENSG00000130475	FCHO1	0.0504819489893433	-1.12731163162251	0.859950701250396	0.390375366149966	0.998591218466416	Exon	Hippocampus
e544257	ENSG00000233820.2	ENSG00000233820		0.0576655502002705	-0.918715082707014	0.859945392748974	0.390378288688232	0.998591218466416	Exon	Hippocampus
e481000	ENSG00000146918.19	ENSG00000146918	NCAPG2	0.0584761021156855	-1.72314969631334	0.85993634236887	0.390383271308278	0.998591218466416	Exon	Hippocampus
e780564	ENSG00000100485.11	ENSG00000100485	SOS2	0.0275762809533662	0.369862327348471	0.859928060131546	0.390387831066984	0.998591218466416	Exon	Hippocampus
e194587	ENSG00000157985.18	ENSG00000157985	AGAP1	-0.0328410835832176	0.884749958360002	-0.859920487643721	0.390392000103861	0.998591218466416	Exon	Hippocampus
e406381	ENSG00000112320.11	ENSG00000112320	SOBP	-0.0303016833479067	1.44448392913972	-0.859918478945549	0.390393105998182	0.998591218466416	Exon	Hippocampus
e803281	ENSG00000225746.9	ENSG00000225746	SNHG23	-0.0580202191485697	-0.847536055757282	-0.859917627959869	0.390393574511272	0.998591218466416	Exon	Hippocampus
e871211	ENSG00000157106.16	ENSG00000157106	SMG1	-0.0406586939076886	0.0339477663805888	-0.859913772471966	0.390395697167684	0.998591218466416	Exon	Hippocampus
e593305	ENSG00000108239.8	ENSG00000108239	TBC1D12	0.0444316027745951	0.873806787859001	0.859913164629528	0.390396031818748	0.998591218466416	Exon	Hippocampus
e623643	ENSG00000185238.12	ENSG00000185238	PRMT3	0.0307433715349632	1.2006907833495	0.859899540038197	0.390403532959854	0.998591218466416	Exon	Hippocampus
e851386	ENSG00000140563.14	ENSG00000140563	MCTP2	-0.0932726976508195	-2.77919262253514	-0.859897606013912	0.390404597761419	0.998591218466416	Exon	Hippocampus
e908863	ENSG00000197912.13	ENSG00000197912	SPG7	0.0268475914578727	0.683246492505705	0.859885461670749	0.390411284023862	0.998591218466416	Exon	Hippocampus
e173906	ENSG00000144366.15	ENSG00000144366	GULP1	0.115829688385607	0.407264697487655	0.859867078988721	0.390421405036512	0.998591218466416	Exon	Hippocampus
e230319	ENSG00000163946.13	ENSG00000163946	FAM208A	0.0287828092426105	0.680551021193341	0.859866421070386	0.390421767271703	0.998591218466416	Exon	Hippocampus
e38399	ENSG00000157193.15	ENSG00000157193	LRP8	-0.0431397776628824	-1.06326507155379	-0.859861768536673	0.390424328859062	0.998591218466416	Exon	Hippocampus
e447481	ENSG00000127946.16	ENSG00000127946	HIP1	0.0556477438475186	-0.615168909901418	0.859858864786978	0.390425927607863	0.998591218466416	Exon	Hippocampus
e346443	ENSG00000064692.18	ENSG00000064692	SNCAIP	-0.0700593596849188	-2.22549535567477	-0.859850662559616	0.39043044361826	0.998591218466416	Exon	Hippocampus
e954223	ENSG00000228782.7	ENSG00000228782		0.0391564858973715	-1.02740462927607	0.859848565436062	0.390431598264836	0.998591218466416	Exon	Hippocampus
e228007	ENSG00000163939.18	ENSG00000163939	PBRM1	0.0234452286021034	0.17309468859555	0.859847439764936	0.390432218044301	0.998591218466416	Exon	Hippocampus
e995732	ENSG00000134775.15	ENSG00000134775	FHOD3	-0.0478263293819891	-0.300351852381737	-0.859846679234703	0.390432636782414	0.998591218466416	Exon	Hippocampus
e683005	ENSG00000010292.12	ENSG00000010292	NCAPD2	0.0549793829731414	-2.50464260212245	0.859845855865557	0.390433090119129	0.998591218466416	Exon	Hippocampus
e894262	ENSG00000172824.14	ENSG00000172824	CES4A	0.0395971574277329	2.25332730007012	0.859827664477795	0.390443106150787	0.998591218466416	Exon	Hippocampus
e727286	ENSG00000188596.10	ENSG00000188596	CFAP54	-0.111623217350105	-2.47424536246139	-0.859823670226871	0.390445305374181	0.998591218466416	Exon	Hippocampus
e879990	ENSG00000167371.17	ENSG00000167371	PRRT2	0.0570038814858796	-1.36157635386091	0.859823419463819	0.390445443443869	0.998591218466416	Exon	Hippocampus
e381777	ENSG00000234745.9	ENSG00000234745	HLA-B	-0.0983626120100078	0.517478348047465	-0.859822215762397	0.390446106200133	0.998591218466416	Exon	Hippocampus
e422183	ENSG00000185345.18	ENSG00000185345	PARK2	0.0469538522880734	1.56049222992941	0.859821885400871	0.390446288096832	0.998591218466416	Exon	Hippocampus
e979197	ENSG00000108679.12	ENSG00000108679	LGALS3BP	-0.0645755460692607	0.413708383007217	-0.859800964151625	0.390457807419359	0.998591218466416	Exon	Hippocampus
e891769	ENSG00000103034.14	ENSG00000103034	NDRG4	0.0557067223523617	2.58993293585069	0.85979885236796	0.390458970187313	0.998591218466416	Exon	Hippocampus
e1136151	ENSG00000128285.4	ENSG00000128285	MCHR1	0.0874739938048906	-2.01812749701108	0.859787739435868	0.390465089107091	0.998591218466416	Exon	Hippocampus
e815152	ENSG00000166068.12	ENSG00000166068	SPRED1	-0.0379681867040954	0.241240860289533	-0.859784588319698	0.390466824161819	0.998591218466416	Exon	Hippocampus
e229069	ENSG00000272886.5	ENSG00000272886	DCP1A	0.0481244857370119	-2.27133806432028	0.859778400128343	0.390470231492183	0.998591218466416	Exon	Hippocampus
e1004937	ENSG00000197971.14	ENSG00000197971	MBP	0.0766264685155417	7.16332203677939	0.859775609744494	0.390471767934061	0.998591218466416	Exon	Hippocampus
e882299	ENSG00000156873.15	ENSG00000156873	PHKG2	0.0325308900627095	-0.62933305043895	0.859770818465704	0.390474406117833	0.998591218466416	Exon	Hippocampus
e69709	ENSG00000143569.18	ENSG00000143569	UBAP2L	-0.0342413313757273	-0.585261972212137	-0.859765623242939	0.390477266734356	0.998591218466416	Exon	Hippocampus
e355750	ENSG00000251664.3	ENSG00000251664	PCDHA12	-0.0360829381424272	-0.597133523314954	-0.859761395018982	0.390479594907159	0.998591218466416	Exon	Hippocampus
e496754	ENSG00000070501.11	ENSG00000070501	POLB	-0.0383746721888501	-1.00529381248392	-0.859755464622573	0.390482860355751	0.998591218466416	Exon	Hippocampus
e323904	ENSG00000113360.16	ENSG00000113360	DROSHA	0.0351798367603588	-1.31403971846318	0.859744214424815	0.390489055087336	0.998591218466416	Exon	Hippocampus
e315339	ENSG00000154447.14	ENSG00000154447	SH3RF1	-0.0531718351225446	-0.016834657405701	-0.859736593302223	0.390493251563976	0.998591218466416	Exon	Hippocampus
e448865	ENSG00000006576.16	ENSG00000006576	PHTF2	0.0309155219577598	1.9552693897714	0.85973455823494	0.390494372153192	0.998591218466416	Exon	Hippocampus
e314267	ENSG00000145416.13	ENSG00000145416	MARCH1	0.0472457053240703	-0.0382044074414698	0.859731470806583	0.390496072218136	0.998591218466416	Exon	Hippocampus
e238258	ENSG00000144802.11	ENSG00000144802	NFKBIZ	-0.0839339537290984	-1.34614672101498	-0.859728277510347	0.390497830583035	0.998591218466416	Exon	Hippocampus
e505104	ENSG00000176731.11	ENSG00000176731	C8orf59	0.037251420804439	-0.362878187830661	0.859720845996023	0.390501922710008	0.998591218466416	Exon	Hippocampus
e1137820	ENSG00000100227.17	ENSG00000100227	POLDIP3	0.0262345223158073	1.21879508063398	0.859712234051919	0.390506664867586	0.998591218466416	Exon	Hippocampus
e119898	ENSG00000115760.13	ENSG00000115760	BIRC6	-0.0224397544055876	1.50683973384979	-0.859710111038241	0.390507833908138	0.998591218466416	Exon	Hippocampus
e969737	ENSG00000154258.16	ENSG00000154258	ABCA9	-0.0552819738185456	-1.3704523668626	-0.859704266077155	0.390511052455446	0.998591218466416	Exon	Hippocampus
e352077	ENSG00000146021.14	ENSG00000146021	KLHL3	0.0292751752947279	3.75174323432691	0.859695803452057	0.390515712456846	0.998591218466416	Exon	Hippocampus
e792014	ENSG00000156030.13	ENSG00000156030	ELMSAN1	-0.0551424535259184	-2.53937279903263	-0.859691122227153	0.390518290219384	0.998591218466416	Exon	Hippocampus
e1015268	ENSG00000087903.12	ENSG00000087903	RFX2	-0.0773656260306365	-2.62896286186515	-0.859684128795178	0.390522141240828	0.998591218466416	Exon	Hippocampus
e473709	ENSG00000133606.10	ENSG00000133606	MKRN1	0.0187443176650416	1.52884962603486	0.859675330560078	0.390526986132765	0.998591218466416	Exon	Hippocampus
e385014	ENSG00000168477.17	ENSG00000168477	TNXB	-0.0777892396993116	-2.39896078909616	-0.859664789759507	0.39053279064514	0.998591218466416	Exon	Hippocampus
e829813	ENSG00000182718.16	ENSG00000182718	ANXA2	-0.13897155267558	-2.82150733792791	-0.859663939995486	0.39053325858777	0.998591218466416	Exon	Hippocampus
e742235	ENSG00000111011.17	ENSG00000111011	RSRC2	0.0266770060105242	0.205136562357023	0.859662880944368	0.390533841779762	0.998591218466416	Exon	Hippocampus
e979210	ENSG00000108679.12	ENSG00000108679	LGALS3BP	-0.0662862431485548	-0.245698647752808	-0.859653952846133	0.390538758273099	0.998591218466416	Exon	Hippocampus
e200257	ENSG00000144455.13	ENSG00000144455	SUMF1	-0.0334079998128501	-0.770963698673714	-0.859650147512387	0.390540853792211	0.998591218466416	Exon	Hippocampus
e207751	ENSG00000163576.17	ENSG00000163576	EFHB	-0.111246497790105	-2.67156204349561	-0.859642667440745	0.390544972933977	0.998591218466416	Exon	Hippocampus
e542253	ENSG00000198000.11	ENSG00000198000	NOL8	0.0339232827536237	0.0354758813836678	0.859637062059061	0.390548059734861	0.998591218466416	Exon	Hippocampus
e1077636	ENSG00000125818.17	ENSG00000125818	PSMF1	-0.0366011703072413	0.502870667742547	-0.859637012101002	0.390548087246094	0.998591218466416	Exon	Hippocampus
e915958	ENSG00000141503.15	ENSG00000141503	MINK1	-0.0447069223994586	1.93957063027956	-0.859635764729491	0.390548774157212	0.998591218466416	Exon	Hippocampus
e337649	ENSG00000132842.13	ENSG00000132842	AP3B1	0.0354979221622731	0.16395729415812	0.859632317782199	0.390550672349672	0.998591218466416	Exon	Hippocampus
e1021511	ENSG00000105397.13	ENSG00000105397	TYK2	0.0420389787912273	-2.08972011024827	0.859630234752151	0.390551819452022	0.998591218466416	Exon	Hippocampus
e519922	ENSG00000184428.12	ENSG00000184428	TOP1MT	-0.0584058502980065	-2.3367947172686	-0.859626503933395	0.390553873979112	0.998591218466416	Exon	Hippocampus
e1115774	ENSG00000142173.14	ENSG00000142173	COL6A2	-0.100159657538961	-2.13456484550229	-0.8596087827204	0.390563632975861	0.998591218466416	Exon	Hippocampus
e526249	ENSG00000099219.13	ENSG00000099219	ERMP1	0.0461034724045927	0.485452330427912	0.859608130429275	0.390563992192652	0.998591218466416	Exon	Hippocampus
e1014713	ENSG00000141994.15	ENSG00000141994	DUS3L	-0.0426191838917945	-1.03183899640096	-0.859607376927475	0.390564407146424	0.998591218466416	Exon	Hippocampus
e547257	ENSG00000165124.17	ENSG00000165124	SVEP1	-0.0685434032401063	-2.68446357520575	-0.85960333584613	0.390566632576283	0.998591218466416	Exon	Hippocampus
e858745	ENSG00000183751.14	ENSG00000183751	TBL3	-0.0455080327535123	-1.67796625294025	-0.859595092786621	0.390571172066117	0.998591218466416	Exon	Hippocampus
e559929	ENSG00000148308.17	ENSG00000148308	GTF3C5	0.0272339736434547	0.207056855289949	0.85959357595897	0.390572007393412	0.998591218466416	Exon	Hippocampus
e869764	ENSG00000133392.17	ENSG00000133392	MYH11	-0.15220179269175	-2.20912962358627	-0.859587972268296	0.390575093393398	0.998591218466416	Exon	Hippocampus
e631744	ENSG00000149187.17	ENSG00000149187	CELF1	-0.0292307389297921	0.879997922928615	-0.859584261630045	0.390577136881545	0.998591218466416	Exon	Hippocampus
e594847	ENSG00000196233.12	ENSG00000196233	LCOR	0.0273623099300104	3.07931420926777	0.859577846981802	0.390580669512279	0.998591218466416	Exon	Hippocampus
e307911	ENSG00000138709.17	ENSG00000138709	LARP1B	-0.0337919351256938	-0.517061532283156	-0.859568989692059	0.390585547369693	0.998591218466416	Exon	Hippocampus
e313560	ENSG00000164124.10	ENSG00000164124	TMEM144	0.0719194608854971	2.11849725953808	0.85956716983276	0.39058654960121	0.998591218466416	Exon	Hippocampus
e639946	ENSG00000184743.12	ENSG00000184743	ATL3	-0.0456843234815384	0.69946212881965	-0.859566102053948	0.390587137648269	0.998591218466416	Exon	Hippocampus
e782701	ENSG00000020577.13	ENSG00000020577	SAMD4A	-0.0503523823227948	-0.380456100696659	-0.859562783644971	0.390588965165633	0.998591218466416	Exon	Hippocampus
e1055297	ENSG00000159871.14	ENSG00000159871	LYPD5	0.0683228770249255	-2.30132712310179	0.859562580708719	0.390589076927049	0.998591218466416	Exon	Hippocampus
e915952	ENSG00000141503.15	ENSG00000141503	MINK1	-0.0524863188245274	1.06195964762517	-0.859559931232365	0.390590536053199	0.998591218466416	Exon	Hippocampus
e1109240	ENSG00000185808.13	ENSG00000185808	PIGP	-0.0377707889277988	-0.361286733150011	-0.859553151752545	0.390594269680181	0.998591218466416	Exon	Hippocampus
e513845	ENSG00000187955.11	ENSG00000187955	COL14A1	-0.139718732383166	-2.86622666522453	-0.859540815207813	0.39060106377592	0.998591218466416	Exon	Hippocampus
e1059459	ENSG00000181027.10	ENSG00000181027	FKRP	-0.0591507018980526	-2.48468159833011	-0.859537422433692	0.390602932288428	0.998591218466416	Exon	Hippocampus
e1002153	ENSG00000074657.13	ENSG00000074657	ZNF532	-0.0246196157891823	0.382015660868001	-0.859535686148564	0.390603888519971	0.998591218466416	Exon	Hippocampus
e188468	ENSG00000072195.14	ENSG00000072195	SPEG	-0.0586584245707558	-1.86328009480368	-0.859535207842807	0.390604151939545	0.998591218466416	Exon	Hippocampus
e1029047	ENSG00000123159.15	ENSG00000123159	GIPC1	-0.0292382281789281	0.892779134879553	-0.859533205439082	0.39060525473392	0.998591218466416	Exon	Hippocampus
e348157	ENSG00000245937.7	ENSG00000245937	LINC01184	0.0537372238739682	-2.37266019498802	0.859532235680937	0.390605788814625	0.998591218466416	Exon	Hippocampus
e318589	ENSG00000154556.17	ENSG00000154556	SORBS2	-0.0456708071168005	0.21550723065325	-0.859531964856245	0.390605937967607	0.998591218466416	Exon	Hippocampus
e1055825	ENSG00000159917.14	ENSG00000159917	ZNF235	0.0224102176283325	2.3791813169576	0.859524922512097	0.390609816454203	0.998591218466416	Exon	Hippocampus
e304799	ENSG00000145362.17	ENSG00000145362	ANK2	0.0343763470300051	2.16730341060136	0.85952307624577	0.390610833267131	0.998591218466416	Exon	Hippocampus
e737384	ENSG00000089060.11	ENSG00000089060	SLC8B1	-0.057380066328151	-2.68722121059712	-0.859513028487788	0.390616366998818	0.998591218466416	Exon	Hippocampus
e181971	ENSG00000138413.13	ENSG00000138413	IDH1	-0.0493347660366834	-0.468507600724214	-0.859493905944637	0.390626898736411	0.998591218466416	Exon	Hippocampus
e181976	ENSG00000138413.13	ENSG00000138413	IDH1	-0.0493347660366834	-0.468507600724214	-0.859493905944637	0.390626898736411	0.998591218466416	Exon	Hippocampus
e400152	ENSG00000229852.2	ENSG00000229852		0.0521727018969016	-2.36731672957992	0.859490841297137	0.390628586606639	0.998591218466416	Exon	Hippocampus
e24009	ENSG00000162521.18	ENSG00000162521	RBBP4	-0.0273414155736297	0.591285396388468	-0.859487832235732	0.39063024386687	0.998591218466416	Exon	Hippocampus
e191920	ENSG00000135931.17	ENSG00000135931	ARMC9	0.0465789184105098	-0.889728114921904	0.859485638128438	0.390631452288503	0.998591218466416	Exon	Hippocampus
e134059	ENSG00000003137.8	ENSG00000003137	CYP26B1	-0.11259023505808	-2.40333874089414	-0.859473996748024	0.39063786390733	0.998591218466416	Exon	Hippocampus
e176918	ENSG00000115896.15	ENSG00000115896	PLCL1	0.0436268983589741	3.98026376618378	0.859448731201366	0.390651779407033	0.998591218466416	Exon	Hippocampus
e178803	ENSG00000155749.12	ENSG00000155749	ALS2CR12	-0.0560855287221373	-2.52413562424526	-0.859445625747567	0.390653489818023	0.998591218466416	Exon	Hippocampus
e583500	ENSG00000096746.17	ENSG00000096746	HNRNPH3	-0.0327771129184821	2.53856724086137	-0.859444551355413	0.390654081569042	0.998591218466416	Exon	Hippocampus
e196237	ENSG00000204104.11	ENSG00000204104	TRAF3IP1	0.0297026311435647	-0.453628093762091	0.859442798052032	0.39065504725026	0.998591218466416	Exon	Hippocampus
e196267	ENSG00000204104.11	ENSG00000204104	TRAF3IP1	0.0297026311435647	-0.453628093762091	0.859442798052032	0.39065504725026	0.998591218466416	Exon	Hippocampus
e181089	ENSG00000114933.15	ENSG00000114933	INO80D	-0.0306028161176395	-0.782177615507185	-0.859442142638886	0.390655408237883	0.998591218466416	Exon	Hippocampus
e354422	ENSG00000146005.3	ENSG00000146005	PSD2	-0.0388278896271378	0.144282824640036	-0.859435064971554	0.390659306479506	0.998591218466416	Exon	Hippocampus
e1010975	ENSG00000065717.14	ENSG00000065717	TLE2	0.0618274867931842	-2.65801230645431	0.859433833250315	0.390659984890053	0.998591218466416	Exon	Hippocampus
e902370	ENSG00000260664.2	ENSG00000260664		0.0473099796320807	0.452126505590501	0.859430066487051	0.39066205956193	0.998591218466416	Exon	Hippocampus
e443324	ENSG00000126522.16	ENSG00000126522	ASL	0.0453327810018749	-2.00759189023859	0.859422356189485	0.390666306289253	0.998591218466416	Exon	Hippocampus
e940383	ENSG00000273611.4	ENSG00000273611	ZNHIT3	0.0246661928507872	1.41274944877124	0.859417618073777	0.390668915993091	0.998591218466416	Exon	Hippocampus
e932162	ENSG00000124422.11	ENSG00000124422	USP22	-0.0316633887405736	2.06680662452568	-0.859413333287461	0.390671276017069	0.998591218466416	Exon	Hippocampus
e64370	ENSG00000271383.6	ENSG00000271383	NBPF19	-0.0605017249642371	-1.45607334840494	-0.859402484642882	0.390677251397416	0.998591218466416	Exon	Hippocampus
e1120739	ENSG00000241973.10	ENSG00000241973	PI4KA	0.0429534998401612	1.64740196523819	0.859401883421796	0.390677582548678	0.998591218466416	Exon	Hippocampus
e173919	ENSG00000144366.15	ENSG00000144366	GULP1	0.1157604940375	0.407186446354099	0.859396841949942	0.390680359387115	0.998591218466416	Exon	Hippocampus
e841714	ENSG00000169752.16	ENSG00000169752	NRG4	0.087958653086764	-2.57087921491134	0.859395579563266	0.390681054710514	0.998591218466416	Exon	Hippocampus
e83331	ENSG00000234741.7	ENSG00000234741	GAS5	-0.0371763398684937	0.413958204388851	-0.85939041563574	0.390683899013001	0.998591218466416	Exon	Hippocampus
e762789	ENSG00000125247.15	ENSG00000125247	TMTC4	0.0523717350642416	-0.372091848956913	0.859388356156569	0.390685033382121	0.998591218466416	Exon	Hippocampus
e717761	ENSG00000177990.11	ENSG00000177990	DPY19L2	0.0455440045718265	-0.499234209249076	0.859380990229511	0.390689090579773	0.998591218466416	Exon	Hippocampus
e919262	ENSG00000175826.11	ENSG00000175826	CTDNEP1	-0.0299180079995942	-0.133089637588088	-0.85937932236744	0.390690009251967	0.998591218466416	Exon	Hippocampus
e7889	ENSG00000171608.15	ENSG00000171608	PIK3CD	-0.0528398293433762	-2.33792220626213	-0.85937618327696	0.390691738292483	0.998591218466416	Exon	Hippocampus
e385206	ENSG00000204314.10	ENSG00000204314	PRRT1	-0.0642375294247514	0.280726562939235	-0.859371535731971	0.39069429821248	0.998591218466416	Exon	Hippocampus
e312024	ENSG00000109654.14	ENSG00000109654	TRIM2	0.028753808460724	2.87218515320998	0.859355959752876	0.390702877711375	0.998591218466416	Exon	Hippocampus
e916481	ENSG00000108509.20	ENSG00000108509	CAMTA2	-0.0513580770175314	-0.38673846792635	-0.859352276308342	0.390704906628455	0.998591218466416	Exon	Hippocampus
e745041	ENSG00000081760.16	ENSG00000081760	AACS	0.0453874093318225	-0.187160060803891	0.859351904433163	0.390705111465317	0.998591218466416	Exon	Hippocampus
e506401	ENSG00000253738.1	ENSG00000253738	OTUD6B-AS1	0.0308430367851805	3.4606827118357	0.859344070247792	0.39070942671865	0.998591218466416	Exon	Hippocampus
e562802	ENSG00000148400.9	ENSG00000148400	NOTCH1	-0.045624716975475	-0.519590033245774	-0.859341757987341	0.39071070037158	0.998591218466416	Exon	Hippocampus
e719757	ENSG00000135679.22	ENSG00000135679	MDM2	0.0391062599169713	0.777113286509623	0.859333620575992	0.390715182688599	0.998591218466416	Exon	Hippocampus
e505350	ENSG00000104267.9	ENSG00000104267	CA2	0.0980464612412464	1.6344393506239	0.859332616417177	0.390715735809935	0.998591218466416	Exon	Hippocampus
e183703	ENSG00000138363.14	ENSG00000138363	ATIC	0.0290594706733014	0.357944487018891	0.859332407096499	0.390715851110216	0.998591218466416	Exon	Hippocampus
e746833	ENSG00000177084.16	ENSG00000177084	POLE	-0.0612637277547207	-2.04411123064433	-0.859323940256247	0.390720514924184	0.998591218466416	Exon	Hippocampus
e355331	ENSG00000113141.16	ENSG00000113141	IK	0.030354731235284	0.32292231523822	0.85932141640788	0.390721905149409	0.998591218466416	Exon	Hippocampus
e256703	ENSG00000174953.13	ENSG00000174953	DHX36	0.0297373976034067	-0.0563826627383969	0.85931976418275	0.390722815255264	0.998591218466416	Exon	Hippocampus
e791798	ENSG00000133961.19	ENSG00000133961	NUMB	0.0681586427557087	-3.12770452624899	0.859319573716055	0.390722920171349	0.998591218466416	Exon	Hippocampus
e781866	ENSG00000180998.11	ENSG00000180998	GPR137C	0.0564706659388845	-1.08372497678316	0.859317911149903	0.390723835974872	0.998591218466416	Exon	Hippocampus
e1004880	ENSG00000197971.14	ENSG00000197971	MBP	0.0765697754608405	7.16362249488959	0.859311389552311	0.390727428327006	0.998591218466416	Exon	Hippocampus
e844009	ENSG00000058335.15	ENSG00000058335	RASGRF1	0.0535739486278204	0.248981735604836	0.859311272196055	0.390727492971626	0.998591218466416	Exon	Hippocampus
e738917	ENSG00000122966.14	ENSG00000122966	CIT	0.0525757512712389	0.275990687021726	0.859305109579245	0.3907308876019	0.998591218466416	Exon	Hippocampus
e929027	ENSG00000177731.15	ENSG00000177731	FLII	0.034846577800697	0.482334083453672	0.859302079156762	0.390732556893515	0.998591218466416	Exon	Hippocampus
e69892	ENSG00000160712.12	ENSG00000160712	IL6R	-0.0706110364503567	-3.03793745854488	-0.859296594932927	0.390735577859214	0.998591218466416	Exon	Hippocampus
e1091970	ENSG00000124177.14	ENSG00000124177	CHD6	0.0274139665791918	-0.0805470114695063	0.859295675482339	0.390736084336779	0.998591218466416	Exon	Hippocampus
e99029	ENSG00000154305.16	ENSG00000154305	MIA3	0.0448003142775361	-1.95282756053027	0.859290234290167	0.390739081615086	0.998591218466416	Exon	Hippocampus
e863395	ENSG00000005339.14	ENSG00000005339	CREBBP	-0.0333375563389145	0.865616334878722	-0.859286906705339	0.39074091462063	0.998591218466416	Exon	Hippocampus
e1037168	ENSG00000186010.18	ENSG00000186010	NDUFA13	0.0243722721511382	2.0328563735133	0.859284072761589	0.390742475707315	0.998591218466416	Exon	Hippocampus
e246327	ENSG00000159685.10	ENSG00000159685	CHCHD6	-0.051221204683958	0.49788607964491	-0.859278006225677	0.390745817490183	0.998591218466416	Exon	Hippocampus
e799935	ENSG00000133958.13	ENSG00000133958	UNC79	-0.0472121511430289	-0.875211014122198	-0.859268820390829	0.390750877588282	0.998591218466416	Exon	Hippocampus
e300631	ENSG00000145331.13	ENSG00000145331	TRMT10A	-0.0496333298522937	-1.96761325545037	-0.85926562394482	0.390752638388116	0.998591218466416	Exon	Hippocampus
e2224	ENSG00000221978.11	ENSG00000221978	CCNL2	0.0227502678833586	2.25738848995676	0.859264523897559	0.390753244363192	0.998591218466416	Exon	Hippocampus
e299197	ENSG00000152208.12	ENSG00000152208	GRID2	-0.0536058494836203	-1.62800249368688	-0.859264039787384	0.390753511041643	0.998591218466416	Exon	Hippocampus
e1018010	ENSG00000076984.17	ENSG00000076984	MAP2K7	-0.0381664771254804	-1.42612717313306	-0.859259153941754	0.390756202480124	0.998591218466416	Exon	Hippocampus
e915105	ENSG00000183018.8	ENSG00000183018	SPNS2	-0.0422131017409917	-0.163297433091811	-0.859258217048575	0.390756718582526	0.998591218466416	Exon	Hippocampus
e545632	ENSG00000136874.10	ENSG00000136874	STX17	0.0238012339813735	0.37125135718252	0.8592577680961	0.390756965895233	0.998591218466416	Exon	Hippocampus
e187994	ENSG00000135924.15	ENSG00000135924	DNAJB2	0.0336927483805324	3.89151703282126	0.859256164714798	0.390757849144448	0.998591218466416	Exon	Hippocampus
e257209	ENSG00000169359.13	ENSG00000169359	SLC33A1	0.0405083377623783	-1.02751093070603	0.859255016388303	0.390758481719915	0.998591218466416	Exon	Hippocampus
e294648	ENSG00000138767.12	ENSG00000138767	CNOT6L	0.053908425556407	-2.55488305328949	0.859240926174782	0.390766243608041	0.998591218466416	Exon	Hippocampus
e355905	ENSG00000272070.1	ENSG00000272070		0.0373050844586598	0.40262088281701	0.859238914119562	0.390767351998316	0.998591218466416	Exon	Hippocampus
e765257	ENSG00000139842.14	ENSG00000139842	CUL4A	0.0293450515979533	-0.0122004647873044	0.859231984661648	0.390771169275899	0.998591218466416	Exon	Hippocampus
e775091	ENSG00000100445.17	ENSG00000100445	SDR39U1	0.0350982401421014	0.0667229477146478	0.85922722119563	0.390773793371994	0.998591218466416	Exon	Hippocampus
e446529	ENSG00000263001.5	ENSG00000263001	GTF2I	0.076286673484389	-1.87943535994587	0.859223354173233	0.390775923643521	0.998591218466416	Exon	Hippocampus
e223156	ENSG00000182179.11	ENSG00000182179	UBA7	0.0764381770831623	-3.00102563056808	0.859220273275918	0.390777620858265	0.998591218466416	Exon	Hippocampus
e698355	ENSG00000184613.10	ENSG00000184613	NELL2	0.0625945668021361	3.34293335791759	0.859218271255174	0.390778723740381	0.998591218466416	Exon	Hippocampus
e596114	ENSG00000119943.11	ENSG00000119943	PYROXD2	0.0604432738437104	-1.78989846868023	0.859200885812927	0.39078830119017	0.998591218466416	Exon	Hippocampus
e1075084	ENSG00000198046.11	ENSG00000198046	ZNF667	0.0443395402940086	-0.955101698872257	0.859191793730417	0.390793309975894	0.998591218466416	Exon	Hippocampus
e1084750	ENSG00000101004.14	ENSG00000101004	NINL	0.0377178909021303	-0.303437975986489	0.859190338282083	0.390794111779209	0.998591218466416	Exon	Hippocampus
e541471	ENSG00000187742.14	ENSG00000187742	SECISBP2	0.0235411955122639	0.246649613139191	0.859188274559497	0.390795248681203	0.998591218466416	Exon	Hippocampus
e389698	ENSG00000112078.13	ENSG00000112078	KCTD20	0.0266020064648231	0.366369116001185	0.859178900749404	0.390800412725954	0.998591218466416	Exon	Hippocampus
e518925	ENSG00000105339.10	ENSG00000105339	DENND3	-0.0468976138294191	1.20297606846535	-0.859178283568221	0.390800752733369	0.998591218466416	Exon	Hippocampus
e1078530	ENSG00000088881.20	ENSG00000088881	EBF4	0.0505934592506485	-1.57670580098777	0.859176585071524	0.390801688442464	0.998591218466416	Exon	Hippocampus
e306463	ENSG00000164111.14	ENSG00000164111	ANXA5	-0.0548197484055253	1.12471431302019	-0.859172274286134	0.390804063278708	0.998591218466416	Exon	Hippocampus
e925409	ENSG00000006744.18	ENSG00000006744	ELAC2	-0.0260172783776536	0.644795257213206	-0.859152130292088	0.390815160836518	0.998591218466416	Exon	Hippocampus
e358086	ENSG00000176049.15	ENSG00000176049	JAKMIP2	0.0288017398779592	0.957467209600179	0.859150281817819	0.390816179191863	0.998591218466416	Exon	Hippocampus
e358107	ENSG00000176049.15	ENSG00000176049	JAKMIP2	0.0288017398779592	0.957467209600179	0.859150281817819	0.390816179191863	0.998591218466416	Exon	Hippocampus
e1119436	ENSG00000093010.12	ENSG00000093010	COMT	-0.0320645940422114	1.18478366740505	-0.859124625344192	0.390830313938778	0.998591218466416	Exon	Hippocampus
e265700	ENSG00000175166.16	ENSG00000175166	PSMD2	-0.0246843672393588	1.57388163731322	-0.859122618627207	0.390831419498896	0.998591218466416	Exon	Hippocampus
e1061771	ENSG00000063177.12	ENSG00000063177	RPL18	0.0535005135037488	-0.945979012229254	0.859112696436498	0.390836885957128	0.998591218466416	Exon	Hippocampus
e1061809	ENSG00000063177.12	ENSG00000063177	RPL18	0.0535005135037488	-0.945979012229254	0.859112696436498	0.390836885957128	0.998591218466416	Exon	Hippocampus
e1023725	ENSG00000183401.11	ENSG00000183401	CCDC159	-0.0826822480129107	-1.19566868199821	-0.859105660328217	0.390840762406749	0.998591218466416	Exon	Hippocampus
e1021705	ENSG00000180739.13	ENSG00000180739	S1PR5	0.0729344788076313	1.43656927717371	0.859092784327133	0.390847856327814	0.998591218466416	Exon	Hippocampus
e638899	ENSG00000185475.9	ENSG00000185475	TMEM179B	-0.0419140581240562	0.04535491639255	-0.859090518911325	0.390849104447119	0.998591218466416	Exon	Hippocampus
e771217	ENSG00000100836.10	ENSG00000100836	PABPN1	0.0245172572830335	1.49209807659798	0.859083766018178	0.390852824933637	0.998591218466416	Exon	Hippocampus
e14377	ENSG00000244038.9	ENSG00000244038	DDOST	-0.0348593010175261	0.949966327291804	-0.859079762118293	0.390855030880643	0.998591218466416	Exon	Hippocampus
e716944	ENSG00000175215.10	ENSG00000175215	CTDSP2	-0.0394918973747504	-0.559563071658492	-0.859071170891846	0.390859764238971	0.998591218466416	Exon	Hippocampus
e112055	ENSG00000196208.13	ENSG00000196208	GREB1	-0.0469697475401494	-1.57565839479025	-0.859070673250348	0.390860038416907	0.998591218466416	Exon	Hippocampus
e273847	ENSG00000114473.13	ENSG00000114473	IQCG	0.0632143193976013	-2.80823361523815	0.859068797742152	0.390861071738067	0.998591218466416	Exon	Hippocampus
e942933	ENSG00000125686.11	ENSG00000125686	MED1	-0.0174729610173253	2.38391384246486	-0.859064541299997	0.390863416853565	0.998591218466416	Exon	Hippocampus
e456469	ENSG00000146833.15	ENSG00000146833	TRIM4	0.034987755320098	-0.80676585893195	0.859061532572057	0.390865074537682	0.998591218466416	Exon	Hippocampus
e178723	ENSG00000155749.12	ENSG00000155749	ALS2CR12	-0.047442538747006	-1.69977357750721	-0.859047395456061	0.390872863558766	0.998591218466416	Exon	Hippocampus
e599750	ENSG00000156395.12	ENSG00000156395	SORCS3	-0.066127468159983	-0.804508623401077	-0.859032957798807	0.39088081826452	0.998591218466416	Exon	Hippocampus
e796252	ENSG00000185070.10	ENSG00000185070	FLRT2	-0.0466043161893595	0.144463910610877	-0.859030912009924	0.390881945439353	0.998591218466416	Exon	Hippocampus
e926453	ENSG00000141027.20	ENSG00000141027	NCOR1	0.0217878296287293	0.971694806168758	0.859028617915928	0.390883209426004	0.998591218466416	Exon	Hippocampus
e185460	ENSG00000135926.13	ENSG00000135926	TMBIM1	-0.0615242152002561	0.0973748743409756	-0.859024514110921	0.390885470522987	0.998591218466416	Exon	Hippocampus
e230076	ENSG00000187672.12	ENSG00000187672	ERC2	-0.0823228614041973	-2.69896926241734	-0.859010638910164	0.390893115481009	0.998591218466416	Exon	Hippocampus
e1071703	ENSG00000167613.15	ENSG00000167613	LAIR1	-0.0863118580344327	-2.35927924089541	-0.859002745222153	0.390897464785872	0.998591218466416	Exon	Hippocampus
e450115	ENSG00000186472.19	ENSG00000186472	PCLO	0.0583072019963833	2.44996442622771	0.859001708968821	0.39089803574826	0.998591218466416	Exon	Hippocampus
e363255	ENSG00000113312.10	ENSG00000113312	TTC1	0.0310049460093581	0.757467587814972	0.859000535180372	0.390898682491359	0.998591218466416	Exon	Hippocampus
e704954	ENSG00000184271.16	ENSG00000184271	POU6F1	0.0312974533887546	2.2199007871443	0.858991133254562	0.390903862861201	0.998591218466416	Exon	Hippocampus
e355371	ENSG00000113141.16	ENSG00000113141	IK	0.0304251971866255	0.315647762788212	0.858987212797113	0.390906023007562	0.998591218466416	Exon	Hippocampus
e607847	ENSG00000148803.11	ENSG00000148803	FUOM	-0.072759537496182	-2.5683782286013	-0.858972344263355	0.390914215538378	0.998591218466416	Exon	Hippocampus
e569623	ENSG00000165609.12	ENSG00000165609	NUDT5	0.0711417758746876	-2.69700042588782	0.858971346127113	0.390914765513098	0.998591218466416	Exon	Hippocampus
e384249	ENSG00000204356.12	ENSG00000204356	NELFE	0.0321963701043714	-0.241876174671997	0.858968124470985	0.39091654065417	0.998591218466416	Exon	Hippocampus
e175807	ENSG00000196950.13	ENSG00000196950	SLC39A10	0.0478981395250345	2.29544423042407	0.858964209654512	0.390918697735048	0.998591218466416	Exon	Hippocampus
e204302	ENSG00000144559.10	ENSG00000144559	TAMM41	-0.111725229542213	-3.42786808601484	-0.858962473435244	0.390919654401728	0.998591218466416	Exon	Hippocampus
e976015	ENSG00000182473.21	ENSG00000182473	EXOC7	-0.0342506883456615	-0.830118271664815	-0.858960534661835	0.390920722678578	0.998591218466416	Exon	Hippocampus
e673783	ENSG00000023171.15	ENSG00000023171	GRAMD1B	0.0782570684412261	-2.99108355017069	0.858956068453522	0.390923183595392	0.998591218466416	Exon	Hippocampus
e701122	ENSG00000174233.11	ENSG00000174233	ADCY6	-0.0405835156443858	-0.270975488440822	-0.85895469629327	0.390923939668658	0.998591218466416	Exon	Hippocampus
e224346	ENSG00000012171.18	ENSG00000012171	SEMA3B	0.0671390318331947	-0.16003344570715	0.858953116340454	0.390924810238696	0.998591218466416	Exon	Hippocampus
e446137	ENSG00000086730.16	ENSG00000086730	LAT2	0.0804242850648826	-2.04621245630013	0.858949100267773	0.390927023140828	0.998591218466416	Exon	Hippocampus
e1095992	ENSG00000124207.16	ENSG00000124207	CSE1L	0.0259100066246655	1.32791157947706	0.858945859943395	0.390928808602311	0.998591218466416	Exon	Hippocampus
e126100	ENSG00000179915.22	ENSG00000179915	NRXN1	0.0453509323655004	1.05836584066704	0.858945090740234	0.390929232444132	0.998591218466416	Exon	Hippocampus
e181964	ENSG00000138413.13	ENSG00000138413	IDH1	-0.0397283733826333	-0.0482020421671727	-0.858942203611169	0.390930823295579	0.998591218466416	Exon	Hippocampus
e471948	ENSG00000155561.14	ENSG00000155561	NUP205	-0.0282517070467892	-0.544005880532586	-0.85894134316633	0.390931297414363	0.998591218466416	Exon	Hippocampus
e642221	ENSG00000168067.11	ENSG00000168067	MAP4K2	-0.0643397177379802	-2.9537998078253	-0.85893193309891	0.390936482533983	0.998591218466416	Exon	Hippocampus
e522906	ENSG00000071894.15	ENSG00000071894	CPSF1	-0.0397975391891186	-1.17808901076744	-0.858926616150725	0.390939412288427	0.998591218466416	Exon	Hippocampus
e910077	ENSG00000267048.1	ENSG00000267048		0.0298713361284974	0.467121181798487	0.85892389060237	0.390940914130223	0.998591218466416	Exon	Hippocampus
e869679	ENSG00000072864.13	ENSG00000072864	NDE1	-0.0669588408664307	-2.13426734394807	-0.858920797422006	0.390942618550237	0.998591218466416	Exon	Hippocampus
e250344	ENSG00000091513.14	ENSG00000091513	TF	0.0772744365760761	3.06100644534466	0.858907191866716	0.390950115606484	0.998591218466416	Exon	Hippocampus
e211756	ENSG00000093167.17	ENSG00000093167	LRRFIP2	0.0306998802256439	0.0568612854294265	0.858907098945721	0.390950166808953	0.998591218466416	Exon	Hippocampus
e497163	ENSG00000168172.8	ENSG00000168172	HOOK3	0.029347170299518	0.852058365854623	0.858889641494283	0.390959786501072	0.998591218466416	Exon	Hippocampus
e12933	ENSG00000179051.13	ENSG00000179051	RCC2	-0.0578114877669412	-2.9587460145537	-0.85886929534254	0.390970998154505	0.998591218466416	Exon	Hippocampus
e670663	ENSG00000019144.17	ENSG00000019144	PHLDB1	0.068095380094369	-0.0433902604929896	0.85885949531082	0.390976398486917	0.998591218466416	Exon	Hippocampus
e844000	ENSG00000058335.15	ENSG00000058335	RASGRF1	-0.0529489916203739	0.949979951725902	-0.858858618299773	0.390976881768303	0.998591218466416	Exon	Hippocampus
e410615	ENSG00000111906.17	ENSG00000111906	HDDC2	-0.038852924956021	0.391977727454543	-0.858857354703216	0.390977578080236	0.998591218466416	Exon	Hippocampus
e534223	ENSG00000137106.17	ENSG00000137106	GRHPR	0.0364017726663766	-0.482558882480269	0.858856635856776	0.390977974204915	0.998591218466416	Exon	Hippocampus
e558907	ENSG00000126883.16	ENSG00000126883	NUP214	-0.0537157374959623	-2.43772626243545	-0.858853206916317	0.390979863746664	0.998591218466416	Exon	Hippocampus
e414863	ENSG00000029363.15	ENSG00000029363	BCLAF1	0.0242888572113154	2.45526431283307	0.858852385609179	0.390980316334564	0.998591218466416	Exon	Hippocampus
e701907	ENSG00000167548.14	ENSG00000167548	KMT2D	-0.0437483125446819	-1.09636677032111	-0.858851176558906	0.390980982592017	0.998591218466416	Exon	Hippocampus
e1168986	ENSG00000156697.12	ENSG00000156697	UTP14A	-0.0536799305418772	-2.66639320403297	-0.858846439221795	0.390983593148657	0.998591218466416	Exon	Hippocampus
e272073	ENSG00000061938.16	ENSG00000061938	TNK2	0.0416483670324248	0.999782124047194	0.858837614825569	0.390988455948133	0.998591218466416	Exon	Hippocampus
e578560	ENSG00000264230.7	ENSG00000264230	ANXA8L1	0.106556081126093	-1.76914526738575	0.858834326387965	0.390990268094311	0.998591218466416	Exon	Hippocampus
e16518	ENSG00000011007.12	ENSG00000011007	TCEB3	0.0246610237376353	0.133500822790964	0.858833021122362	0.390990987383234	0.998591218466416	Exon	Hippocampus
e96075	ENSG00000117597.17	ENSG00000117597	DIEXF	0.0326237449918376	-0.147744558841128	0.858815028258445	0.391000902740696	0.998591218466416	Exon	Hippocampus
e949469	ENSG00000184988.8	ENSG00000184988	TMEM106A	-0.0693847867189738	-2.76334795115925	-0.858807642306634	0.391004972973841	0.998591218466416	Exon	Hippocampus
e773340	ENSG00000196497.15	ENSG00000196497	IPO4	-0.0623432537502354	-2.59712136084327	-0.858806003416055	0.391005876133351	0.998591218466416	Exon	Hippocampus
e130216	ENSG00000198369.9	ENSG00000198369	SPRED2	-0.0402987158571732	-0.233373121704941	-0.85879881986431	0.391009834858698	0.998591218466416	Exon	Hippocampus
e169017	ENSG00000163364.9	ENSG00000163364	LINC01116	0.137102095048385	-3.00750801780045	0.85876674128376	0.391027513082074	0.998591218466416	Exon	Hippocampus
e341472	ENSG00000175449.13	ENSG00000175449	RFESD	0.0655515427167094	-3.05034281958459	0.858762979066811	0.391029586438649	0.998591218466416	Exon	Hippocampus
e689796	ENSG00000134533.6	ENSG00000134533	RERG	-0.0642322655868922	-1.82353837805948	-0.858760250239351	0.391031090298796	0.998591218466416	Exon	Hippocampus
e226663	ENSG00000023330.14	ENSG00000023330	ALAS1	-0.0241972865794592	0.908035730405325	-0.858749849078514	0.391036822423583	0.998591218466416	Exon	Hippocampus
e532870	ENSG00000159884.11	ENSG00000159884	CCDC107	-0.0588630368010054	-2.43369876853044	-0.858747138290496	0.391038316359016	0.998591218466416	Exon	Hippocampus
e109310	ENSG00000186487.17	ENSG00000186487	MYT1L	0.0620013000715221	3.02832040463016	0.858743231682586	0.391040469325807	0.998591218466416	Exon	Hippocampus
e733580	ENSG00000110921.12	ENSG00000110921	MVK	0.0572785892538054	-2.50334597615084	0.858737483846204	0.391043637023326	0.998591218466416	Exon	Hippocampus
e533286	ENSG00000137098.13	ENSG00000137098	SPAG8	0.112634152409227	-2.9111770186615	0.858726636631948	0.391049615088184	0.998591218466416	Exon	Hippocampus
e862830	ENSG00000122390.17	ENSG00000122390	NAA60	-0.0346750290982284	-0.887239197549841	-0.858721540695578	0.391052423555511	0.998591218466416	Exon	Hippocampus
e693366	ENSG00000123104.11	ENSG00000123104	ITPR2	0.0355115786883711	0.317570843223104	0.858720730818326	0.39105286989538	0.998591218466416	Exon	Hippocampus
e692360	ENSG00000134532.15	ENSG00000134532	SOX5	0.0476029291811963	-1.11356414055166	0.858717919205717	0.391054419434836	0.998591218466416	Exon	Hippocampus
e1116184	ENSG00000182362.13	ENSG00000182362	YBEY	0.071932872940043	-2.87449542814622	0.858716144866399	0.391055397312866	0.998591218466416	Exon	Hippocampus
e1087733	ENSG00000131069.19	ENSG00000131069	ACSS2	-0.0399909871428276	-0.965690524091935	-0.858714773988662	0.391056152835229	0.998591218466416	Exon	Hippocampus
e705886	ENSG00000123358.19	ENSG00000123358	NR4A1	-0.12480894402078	-1.42986508030138	-0.858691136713242	0.39106918002326	0.998591218466416	Exon	Hippocampus
e1035019	ENSG00000130517.13	ENSG00000130517	PGPEP1	-0.0421718209646966	-0.721128498888759	-0.85868913958273	0.39107028071193	0.998591218466416	Exon	Hippocampus
e487855	ENSG00000275074.1	ENSG00000275074	NUDT18	-0.0588175066451623	-2.16202711223168	-0.858679102973661	0.391075812267801	0.998591218466416	Exon	Hippocampus
e784786	ENSG00000100592.15	ENSG00000100592	DAAM1	0.0306032322683589	0.0396554688526119	0.858665222076547	0.391083462635213	0.998591218466416	Exon	Hippocampus
e596130	ENSG00000119943.11	ENSG00000119943	PYROXD2	0.0808027542692444	-3.32715339765551	0.858659931280389	0.391086378647599	0.998591218466416	Exon	Hippocampus
e964963	ENSG00000011028.13	ENSG00000011028	MRC2	-0.0777027666508373	-2.48735545075874	-0.858656938415086	0.391088028165572	0.998591218466416	Exon	Hippocampus
e118136	ENSG00000119760.15	ENSG00000119760	SUPT7L	0.0218437539758376	0.97603503796471	0.858648276475911	0.391092802218009	0.998591218466416	Exon	Hippocampus
e802340	ENSG00000196405.12	ENSG00000196405	EVL	-0.0418468297022271	-1.44860910514223	-0.858648020755885	0.391092943159369	0.998591218466416	Exon	Hippocampus
e1026835	ENSG00000160877.5	ENSG00000160877	NACC1	-0.0372820849279445	3.59675843282383	-0.858635819345901	0.391099668062976	0.998591218466416	Exon	Hippocampus
e1124737	ENSG00000100058.12	ENSG00000100058	CRYBB2P1	0.0473920877318337	-0.947369096252735	0.858635102758872	0.391100063017776	0.998591218466416	Exon	Hippocampus
e834576	ENSG00000189227.5	ENSG00000189227	C15orf61	-0.0511179503292932	0.237542573675779	-0.858634839507332	0.39110020811181	0.998591218466416	Exon	Hippocampus
e521123	ENSG00000180900.17	ENSG00000180900	SCRIB	0.0567613531515653	-2.53837388270639	0.858630550086526	0.39110257227875	0.998591218466416	Exon	Hippocampus
e592923	ENSG00000108231.12	ENSG00000108231	LGI1	0.040592756819471	3.11632261536344	0.858626816890083	0.391104629882895	0.998591218466416	Exon	Hippocampus
e115011	ENSG00000119772.16	ENSG00000119772	DNMT3A	-0.0419917052645468	-1.43485342360441	-0.858625477924095	0.39110536787459	0.998591218466416	Exon	Hippocampus
e984201	ENSG00000141551.14	ENSG00000141551	CSNK1D	-0.0309236786177445	0.625265805871156	-0.858623241217345	0.391106600671806	0.998591218466416	Exon	Hippocampus
e1149207	ENSG00000130962.17	ENSG00000130962	PRRG1	0.0531853566019844	3.68621638113217	0.858622843313843	0.391106819983025	0.998591218466416	Exon	Hippocampus
e279907	ENSG00000087008.15	ENSG00000087008	ACOX3	-0.0413109983133062	-1.64981095818085	-0.858620180249796	0.391108287777573	0.998591218466416	Exon	Hippocampus
e150201	ENSG00000125633.10	ENSG00000125633	CCDC93	-0.0355408809989577	-1.1344637607438	-0.858608441040363	0.391114758089185	0.998591218466416	Exon	Hippocampus
e160541	ENSG00000115159.15	ENSG00000115159	GPD2	-0.034541239157132	0.635254652947699	-0.858604839898653	0.391116742947085	0.998591218466416	Exon	Hippocampus
e739708	ENSG00000257218.5	ENSG00000257218	GATC	0.0566043115540057	-2.20602970347888	0.85859872243487	0.391120114751915	0.998591218466416	Exon	Hippocampus
e349915	ENSG00000113522.13	ENSG00000113522	RAD50	0.0238789398441866	0.89795863942959	0.858579835314861	0.391130525008328	0.998591218466416	Exon	Hippocampus
e598521	ENSG00000107874.10	ENSG00000107874	CUEDC2	0.0165086703267077	1.46282893377087	0.858578104764597	0.391131478866382	0.998591218466416	Exon	Hippocampus
e12039	ENSG00000157191.19	ENSG00000157191	NECAP2	-0.0502019381522776	-1.56077353885156	-0.858573429876706	0.391134055614272	0.998591218466416	Exon	Hippocampus
e881319	ENSG00000102879.15	ENSG00000102879	CORO1A	-0.0478157758951169	0.613196978793945	-0.858573318426635	0.391134117044478	0.998591218466416	Exon	Hippocampus
e23900	ENSG00000176261.15	ENSG00000176261	ZBTB8OS	0.023567073575186	0.55101409020946	0.858567067903431	0.391137562282094	0.998591218466416	Exon	Hippocampus
e547834	ENSG00000148154.9	ENSG00000148154	UGCG	0.0370551162040395	3.28095620497377	0.858561648217916	0.3911405495837	0.998591218466416	Exon	Hippocampus
e350868	ENSG00000113558.18	ENSG00000113558	SKP1	0.0277247367386188	4.27367844620399	0.858561477281268	0.391140643803291	0.998591218466416	Exon	Hippocampus
e1168730	ENSG00000102038.15	ENSG00000102038	SMARCA1	-0.0344518148972738	1.65126594204112	-0.858554333265538	0.391144581568301	0.998591218466416	Exon	Hippocampus
e1161547	ENSG00000072133.10	ENSG00000072133	RPS6KA6	-0.0459515183562488	-0.860540022061824	-0.858554052957129	0.391144736074143	0.998591218466416	Exon	Hippocampus
e445203	ENSG00000106089.11	ENSG00000106089	STX1A	0.0632836629229077	1.02879886688497	0.858549755875497	0.39114710462785	0.998591218466416	Exon	Hippocampus
e1085893	ENSG00000101337.15	ENSG00000101337	TM9SF4	-0.0264239437081524	-0.0196710687274482	-0.858542918655478	0.391150873325227	0.998591218466416	Exon	Hippocampus
e232943	ENSG00000163635.17	ENSG00000163635	ATXN7	0.0379058289231778	-1.25983129195268	0.858542298088215	0.391151215384968	0.998591218466416	Exon	Hippocampus
e736053	ENSG00000135148.11	ENSG00000135148	TRAFD1	-0.0430855163397916	-1.40405656257344	-0.85852814402329	0.391159017224994	0.998591218466416	Exon	Hippocampus
e729909	ENSG00000185480.11	ENSG00000185480	PARPBP	0.0590589683084226	-1.80562066165055	0.858515995642618	0.391165713590595	0.998591218466416	Exon	Hippocampus
e312026	ENSG00000109654.14	ENSG00000109654	TRIM2	0.0306752395349241	5.20977259234874	0.858501305121123	0.391173811314861	0.998591218466416	Exon	Hippocampus
e278553	ENSG00000247708.7	ENSG00000247708	STX18-AS1	0.0407404848546238	-1.79465845903271	0.858500047395371	0.391174504604484	0.998591218466416	Exon	Hippocampus
e492972	ENSG00000129696.12	ENSG00000129696	TTI2	-0.0406652183647931	-1.76777282326679	-0.858496491039237	0.391176464960229	0.998591218466416	Exon	Hippocampus
e768019	ENSG00000165795.22	ENSG00000165795	NDRG2	0.0617379558478997	-2.00555191832482	0.858489813928713	0.391180145572918	0.998591218466416	Exon	Hippocampus
e402370	ENSG00000065609.14	ENSG00000065609	SNAP91	0.0544750474008061	2.20914412843158	0.858486789125062	0.391181812937425	0.998591218466416	Exon	Hippocampus
e147528	ENSG00000144061.12	ENSG00000144061	NPHP1	0.0712971092201672	-2.00582201251553	0.858478182518836	0.391186557186341	0.998591218466416	Exon	Hippocampus
e255855	ENSG00000144895.11	ENSG00000144895	EIF2A	0.0523284833072251	-1.81085593592203	0.858461723367654	0.391195630118094	0.998591218466416	Exon	Hippocampus
e400150	ENSG00000229852.2	ENSG00000229852		0.0379361864372376	0.545462746634888	0.858460308566464	0.391196410018166	0.998591218466416	Exon	Hippocampus
e359983	ENSG00000070814.17	ENSG00000070814	TCOF1	0.053177245753434	-2.31517554971456	0.858453184237531	0.391200337273152	0.998591218466416	Exon	Hippocampus
e1047784	ENSG00000130402.11	ENSG00000130402	ACTN4	0.0365323775089983	0.558083672952078	0.858449515738381	0.391202359526547	0.998591218466416	Exon	Hippocampus
e255869	ENSG00000144895.11	ENSG00000144895	EIF2A	0.0523623953557693	-1.81809609494541	0.858433780587968	0.391211033571501	0.998591218466416	Exon	Hippocampus
e313399	ENSG00000120251.18	ENSG00000120251	GRIA2	0.0570804249584927	4.9486844163938	0.858428216736434	0.391214100688025	0.998591218466416	Exon	Hippocampus
e905516	ENSG00000140943.16	ENSG00000140943	MBTPS1	-0.0264837820664109	-0.0915664569634405	-0.858423160482714	0.391216888000013	0.998591218466416	Exon	Hippocampus
e318762	ENSG00000154556.17	ENSG00000154556	SORBS2	0.0421993260267631	0.823225483688993	0.858415864964849	0.391220909750781	0.998591218466416	Exon	Hippocampus
e2423	ENSG00000160072.19	ENSG00000160072	ATAD3B	-0.0366931666016793	-0.269764232272563	-0.858415603284433	0.391221054006041	0.998591218466416	Exon	Hippocampus
e448799	ENSG00000006576.16	ENSG00000006576	PHTF2	0.0308682015050014	1.95528188064853	0.85840421184847	0.391227333737678	0.998591218466416	Exon	Hippocampus
e238102	ENSG00000114391.12	ENSG00000114391	RPL24	-0.0492614126135224	0.723917491873312	-0.858403695963305	0.391227618130003	0.998591218466416	Exon	Hippocampus
e341051	ENSG00000175471.19	ENSG00000175471	MCTP1	0.0621024728086899	0.967959403331161	0.85840052321695	0.391229367174565	0.998591218466416	Exon	Hippocampus
e433691	ENSG00000106069.20	ENSG00000106069	CHN2	-0.0890963876672688	-2.76992643031699	-0.858398590111541	0.391230432842772	0.998591218466416	Exon	Hippocampus
e953623	ENSG00000073969.18	ENSG00000073969	NSF	0.0520763587199845	1.88693057425412	0.858393551404849	0.39123321055245	0.998591218466416	Exon	Hippocampus
e1088017	ENSG00000242372.6	ENSG00000242372	EIF6	0.062456911612661	-2.53529111096284	0.8583903931111	0.391234951644864	0.998591218466416	Exon	Hippocampus
e1069443	ENSG00000123870.10	ENSG00000123870	ZNF137P	0.0464964016526207	-2.15621068247435	0.858380772999201	0.391240255013426	0.998591218466416	Exon	Hippocampus
e1148340	ENSG00000157625.15	ENSG00000157625	TAB3	-0.0446460784486238	-1.68532023203436	-0.858377537586793	0.391242038639164	0.998591218466416	Exon	Hippocampus
e152057	ENSG00000163166.14	ENSG00000163166	IWS1	0.0292603712999885	0.581686659759476	0.858374966950034	0.391243455789357	0.998591218466416	Exon	Hippocampus
e806682	ENSG00000183828.14	ENSG00000183828	NUDT14	-0.0635619419113822	-2.24450547675809	-0.858372652216478	0.391244731866959	0.998591218466416	Exon	Hippocampus
e1087163	ENSG00000125970.11	ENSG00000125970	RALY	-0.0334564548310061	0.591700928700669	-0.85836833971369	0.391247109291291	0.998591218466416	Exon	Hippocampus
e251022	ENSG00000174579.3	ENSG00000174579	MSL2	0.0520455424016203	-2.58503845451239	0.858359272984542	0.391252107684896	0.998591218466416	Exon	Hippocampus
e1123224	ENSG00000099956.18	ENSG00000099956	SMARCB1	-0.0275693433518397	0.845918390572566	-0.858354235911748	0.391254884587628	0.998591218466416	Exon	Hippocampus
e850656	ENSG00000185518.11	ENSG00000185518	SV2B	0.0591040251925182	1.77064843364632	0.858348514214619	0.391258038933507	0.998591218466416	Exon	Hippocampus
e304471	ENSG00000138658.15	ENSG00000138658	ZGRF1	0.0490599375961797	-1.01540769252706	0.858340550145114	0.391262429514993	0.998591218466416	Exon	Hippocampus
e490589	ENSG00000015592.16	ENSG00000015592	STMN4	-0.0448578550906279	2.97315977041699	-0.858330536122921	0.391267950275439	0.998591218466416	Exon	Hippocampus
e220758	ENSG00000178035.11	ENSG00000178035	IMPDH2	0.0703260391665899	-2.92648115240195	0.858323617485856	0.391271764568526	0.998591218466416	Exon	Hippocampus
e400360	ENSG00000156508.17	ENSG00000156508	EEF1A1	-0.0513531751529965	3.29309119175626	-0.858322305231857	0.391272488025906	0.998591218466416	Exon	Hippocampus
e197606	ENSG00000122085.16	ENSG00000122085	MTERF4	0.0379392927623426	-1.16012350288658	0.858310545525003	0.391278971293998	0.998591218466416	Exon	Hippocampus
e993962	ENSG00000153339.13	ENSG00000153339	TRAPPC8	0.0267133679130855	0.392189907400157	0.858309518096196	0.391279537730991	0.998591218466416	Exon	Hippocampus
e705854	ENSG00000123358.19	ENSG00000123358	NR4A1	-0.123808130176745	-0.466150962167706	-0.858304509202323	0.391282299216864	0.998591218466416	Exon	Hippocampus
e779907	ENSG00000139915.18	ENSG00000139915	MDGA2	0.0499028725035259	-1.44677039019483	0.858294228652012	0.391287967091165	0.998591218466416	Exon	Hippocampus
e500217	ENSG00000171316.11	ENSG00000171316	CHD7	0.0543485184569541	-1.8565658527679	0.858293030367149	0.391288627732984	0.998591218466416	Exon	Hippocampus
e1085325	ENSG00000101294.16	ENSG00000101294	HM13	-0.0469538459901007	-1.09363480773655	-0.858291637829072	0.391289395471892	0.998591218466416	Exon	Hippocampus
e357761	ENSG00000156475.18	ENSG00000156475	PPP2R2B	0.0349925664094909	1.86493785171929	0.85828668274044	0.391292127335939	0.998591218466416	Exon	Hippocampus
e59797	ENSG00000092621.11	ENSG00000092621	PHGDH	-0.0398580468507442	0.878667527022143	-0.858285423139022	0.391292821787494	0.998591218466416	Exon	Hippocampus
e59799	ENSG00000092621.11	ENSG00000092621	PHGDH	-0.0398580468507442	0.878667527022143	-0.858285423139022	0.391292821787494	0.998591218466416	Exon	Hippocampus
e59811	ENSG00000092621.11	ENSG00000092621	PHGDH	-0.0398580468507442	0.878667527022143	-0.858285423139022	0.391292821787494	0.998591218466416	Exon	Hippocampus
e51703	ENSG00000117620.13	ENSG00000117620	SLC35A3	-0.0440017184574773	-0.651610284368086	-0.858280714056634	0.391295418035742	0.998591218466416	Exon	Hippocampus
e830112	ENSG00000128915.11	ENSG00000128915	ICE2	0.0319210693312936	1.42090933668539	0.858276676559929	0.391297644028463	0.998591218466416	Exon	Hippocampus
e375463	ENSG00000010017.12	ENSG00000010017	RANBP9	0.0257293431305024	0.208520124727947	0.858268872892657	0.391301946445567	0.998591218466416	Exon	Hippocampus
e84817	ENSG00000143322.19	ENSG00000143322	ABL2	-0.0353566485773052	-0.653394827709657	-0.858265337078597	0.391303895865043	0.998591218466416	Exon	Hippocampus
e244302	ENSG00000173175.14	ENSG00000173175	ADCY5	-0.0604573993384386	-2.42090128445519	-0.858252669414797	0.39131088004519	0.998591218466416	Exon	Hippocampus
e521924	ENSG00000178814.16	ENSG00000178814	OPLAH	0.0654617520558739	-2.85821871252642	0.858246649926677	0.391314198851836	0.998591218466416	Exon	Hippocampus
e444702	ENSG00000009954.10	ENSG00000009954	BAZ1B	0.0226836406485234	1.74699376424334	0.858239015177348	0.3913184082472	0.998591218466416	Exon	Hippocampus
e161406	ENSG00000123636.17	ENSG00000123636	BAZ2B	-0.0577550099269798	-1.9156527847023	-0.858237237335805	0.391319388458582	0.998591218466416	Exon	Hippocampus
e691796	ENSG00000069431.11	ENSG00000069431	ABCC9	0.0528373656110607	-1.24566516944975	0.858236648813141	0.39131971294037	0.998591218466416	Exon	Hippocampus
e1001493	ENSG00000049759.17	ENSG00000049759	NEDD4L	0.0545059360394887	0.0477317822453305	0.858230133497636	0.391323305168494	0.998591218466416	Exon	Hippocampus
e232957	ENSG00000163636.10	ENSG00000163636	PSMD6	-0.0257142455606516	1.78799374082174	-0.858226377016411	0.391325376318697	0.998591218466416	Exon	Hippocampus
e288225	ENSG00000109184.14	ENSG00000109184	DCUN1D4	0.0377588779839228	-0.320606489671774	0.85822304109621	0.391327215596582	0.998591218466416	Exon	Hippocampus
e639897	ENSG00000133321.10	ENSG00000133321	RARRES3	-0.0758663737145044	-2.61708419074866	-0.858222702372662	0.391327402353961	0.998591218466416	Exon	Hippocampus
e657376	ENSG00000087884.14	ENSG00000087884	AAMDC	-0.0454361346347808	-0.829578096608523	-0.85822165031994	0.391327982410258	0.998591218466416	Exon	Hippocampus
e384471	ENSG00000204348.9	ENSG00000204348	DXO	0.0305822731336988	0.632501994678712	0.858215232905878	0.391331520705716	0.998591218466416	Exon	Hippocampus
e914158	ENSG00000040531.14	ENSG00000040531	CTNS	0.0461535621208785	-0.584664440583373	0.858200530075566	0.391339627308943	0.998591218466416	Exon	Hippocampus
e951472	ENSG00000161692.17	ENSG00000161692	DBF4B	0.0658872337377375	-3.1028146888274	0.858187429046297	0.391346850823865	0.998591218466416	Exon	Hippocampus
e1060083	ENSG00000118162.13	ENSG00000118162	KPTN	0.0554603465226483	-2.28360433968422	0.858186843368958	0.391347173750696	0.998591218466416	Exon	Hippocampus
e206910	ENSG00000131378.13	ENSG00000131378	RFTN1	-0.0744738951994306	-2.78730024518535	-0.858175097840445	0.391353649955475	0.998591218466416	Exon	Hippocampus
e853408	ENSG00000185596.16	ENSG00000185596	WASH3P	0.0535185341444889	-0.951793317653146	0.858173019418635	0.39135479595458	0.998591218466416	Exon	Hippocampus
e351516	ENSG00000113648.16	ENSG00000113648	H2AFY	-0.0240293809286771	0.676615987648781	-0.85816891748063	0.391357057684962	0.998591218466416	Exon	Hippocampus
e1057533	ENSG00000125744.11	ENSG00000125744	RTN2	0.0485202838562151	0.725037628798832	0.858147141116754	0.391369064890101	0.998591218466416	Exon	Hippocampus
e810330	ENSG00000166206.14	ENSG00000166206	GABRB3	-0.062967784715958	-2.27429910054024	-0.858144794525815	0.39137035878337	0.998591218466416	Exon	Hippocampus
e60076	ENSG00000275131.2	ENSG00000275131		0.0374951765654983	0.899738596068788	0.858142252002179	0.391371760715453	0.998591218466416	Exon	Hippocampus
e486224	ENSG00000104763.18	ENSG00000104763	ASAH1	-0.0512861777441945	0.714827550413115	-0.858141426921595	0.391372215660531	0.998591218466416	Exon	Hippocampus
e892788	ENSG00000150394.13	ENSG00000150394	CDH8	0.0514612289871281	1.07087609886118	0.858139720917642	0.391373156343127	0.998591218466416	Exon	Hippocampus
e720009	ENSG00000166226.12	ENSG00000166226	CCT2	-0.0381505443666707	0.666822857952278	-0.858126449637771	0.391380474111798	0.998591218466416	Exon	Hippocampus
e20466	ENSG00000158161.15	ENSG00000158161	EYA3	0.0346204351915541	-0.972406133104071	0.858126285035654	0.391380564873742	0.998591218466416	Exon	Hippocampus
e1113548	ENSG00000160209.18	ENSG00000160209	PDXK	-0.0323180449781192	2.11732092527334	-0.858117170051105	0.391385590914906	0.998591218466416	Exon	Hippocampus
e288260	ENSG00000109184.14	ENSG00000109184	DCUN1D4	0.0377546826951578	-0.320727851203235	0.858113629337853	0.391387543289829	0.998591218466416	Exon	Hippocampus
e392661	ENSG00000044090.8	ENSG00000044090	CUL7	-0.0393386247335144	-0.976808101855113	-0.858096108437078	0.391397204528739	0.998591218466416	Exon	Hippocampus
e464856	ENSG00000198839.9	ENSG00000198839	ZNF277	0.0484007773926038	-1.65724470114858	0.858094200814245	0.391398256424068	0.998591218466416	Exon	Hippocampus
e464868	ENSG00000198839.9	ENSG00000198839	ZNF277	0.0484007773926038	-1.65724470114858	0.858094200814245	0.391398256424068	0.998591218466416	Exon	Hippocampus
e910419	ENSG00000223959.8	ENSG00000223959	AFG3L1P	0.0474688217949692	-1.91638308121144	0.858089753838453	0.391400708568037	0.998591218466416	Exon	Hippocampus
e826019	ENSG00000186417.13	ENSG00000186417	GLDN	-0.0756238162624391	-1.60571243693922	-0.858087743771255	0.391401816959009	0.998591218466416	Exon	Hippocampus
e176936	ENSG00000115896.15	ENSG00000115896	PLCL1	0.0435634048241815	3.98046313127003	0.85807995087961	0.391406114132313	0.998591218466416	Exon	Hippocampus
e1081724	ENSG00000089123.15	ENSG00000089123	TASP1	-0.0314188168441492	-0.458018645398064	-0.858070074900689	0.391411560007457	0.998591218466416	Exon	Hippocampus
e881249	ENSG00000102879.15	ENSG00000102879	CORO1A	-0.047529436949703	0.673045233751835	-0.85806498603865	0.391414366158176	0.998591218466416	Exon	Hippocampus
e659708	ENSG00000149196.15	ENSG00000149196	HIKESHI	-0.0688302174615712	-3.01985954995452	-0.858063650101117	0.391415102836117	0.998591218466416	Exon	Hippocampus
e633120	ENSG00000149136.8	ENSG00000149136	SSRP1	-0.0311183894570907	-0.460710671493977	-0.858062253376412	0.391415873034919	0.998591218466416	Exon	Hippocampus
e58918	ENSG00000177551.5	ENSG00000177551	NHLH2	0.0677366048254589	-0.216663061356417	0.858061046682103	0.391416538445609	0.998591218466416	Exon	Hippocampus
e1006233	ENSG00000099804.8	ENSG00000099804	CDC34	-0.0402130971880489	-0.844589293580491	-0.858053925114676	0.391420465524741	0.998591218466416	Exon	Hippocampus
e94445	ENSG00000143486.15	ENSG00000143486	EIF2D	0.0443339761448638	-1.26381597423147	0.858051317615769	0.391421903396028	0.998591218466416	Exon	Hippocampus
e625037	ENSG00000148950.9	ENSG00000148950	IMMP1L	-0.0495098553192116	-2.18806094839205	-0.858047538722324	0.391423987223278	0.998591218466416	Exon	Hippocampus
e24125	ENSG00000134684.10	ENSG00000134684	YARS	-0.0662603296968396	-3.07830539990217	-0.858034058355506	0.391431420871322	0.998591218466416	Exon	Hippocampus
e1151862	ENSG00000008056.12	ENSG00000008056	SYN1	-0.0694748054879587	1.74945747936289	-0.858027186633762	0.391435210264291	0.998591218466416	Exon	Hippocampus
e806585	ENSG00000183484.11	ENSG00000183484	GPR132	-0.0647130818372151	-1.92341538383968	-0.858022762795227	0.391437649790303	0.998591218466416	Exon	Hippocampus
e533242	ENSG00000159899.14	ENSG00000159899	NPR2	0.0363563492836764	-0.42828989642744	0.858021258284571	0.391438479454901	0.998591218466416	Exon	Hippocampus
e947642	ENSG00000141699.10	ENSG00000141699	FAM134C	-0.0274089071240299	0.0497010263611067	-0.858012243822594	0.391443450515571	0.998591218466416	Exon	Hippocampus
e360484	ENSG00000145901.14	ENSG00000145901	TNIP1	-0.0355311581331818	-1.02707080210354	-0.858011687710156	0.391443757187231	0.998591218466416	Exon	Hippocampus
e869027	ENSG00000179889.18	ENSG00000179889	PDXDC1	-0.0225992508455833	1.09313742069272	-0.858006426410447	0.391446658570909	0.998591218466416	Exon	Hippocampus
e1045575	ENSG00000196437.10	ENSG00000196437	ZNF569	0.0337521366686487	-1.04422357898891	0.857993327109424	0.39145388233687	0.998591218466416	Exon	Hippocampus
e91714	ENSG00000159348.12	ENSG00000159348	CYB5R1	-0.0448826428858325	-0.707691972708677	-0.857990500959948	0.391455440861399	0.998591218466416	Exon	Hippocampus
e434152	ENSG00000106100.10	ENSG00000106100	NOD1	-0.0576676839425965	-1.41980120075893	-0.857982347514568	0.391459937228144	0.998591218466416	Exon	Hippocampus
e27290	ENSG00000158315.10	ENSG00000158315	RHBDL2	0.0793023446005869	-2.28631636604512	0.857962065417841	0.391471122298291	0.998591218466416	Exon	Hippocampus
e426225	ENSG00000106012.17	ENSG00000106012	IQCE	-0.0650977319958416	-2.96539924910437	-0.857961720528195	0.391471312498007	0.998591218466416	Exon	Hippocampus
e442187	ENSG00000146733.13	ENSG00000146733	PSPH	0.060279385543045	-3.05412127540699	0.857957611040199	0.391473578802474	0.998591218466416	Exon	Hippocampus
e949854	ENSG00000161647.18	ENSG00000161647	MPP3	-0.0728291090745338	-2.9535459167384	-0.857949953909572	0.391477801585706	0.998591218466416	Exon	Hippocampus
e933057	ENSG00000087095.12	ENSG00000087095	NLK	0.0477602886023069	-0.295297858798699	0.857944820019806	0.391480632858113	0.998591218466416	Exon	Hippocampus
e447752	ENSG00000127948.14	ENSG00000127948	POR	-0.0356627194744491	0.239326960344178	-0.857943363129846	0.391481436315959	0.998591218466416	Exon	Hippocampus
e480566	ENSG00000009335.17	ENSG00000009335	UBE3C	0.0217222403484667	0.896109563078608	0.857939652034719	0.391483482946243	0.998591218466416	Exon	Hippocampus
e422966	ENSG00000213066.11	ENSG00000213066	FGFR1OP	-0.0395062137427939	-0.651755855663648	-0.857938140494349	0.391484316546871	0.998591218466416	Exon	Hippocampus
e394	ENSG00000228794.8	ENSG00000228794	LINC01128	0.0582856664391197	-2.37269064666304	0.857927729317301	0.391490058244763	0.998591218466416	Exon	Hippocampus
e46079	ENSG00000162613.16	ENSG00000162613	FUBP1	0.030771089591738	0.609786499726756	0.85792303917588	0.391492644844679	0.998591218466416	Exon	Hippocampus
e54375	ENSG00000134222.16	ENSG00000134222	PSRC1	0.0561446564806529	-1.27187531023024	0.857920059165586	0.391494288317459	0.998591218466416	Exon	Hippocampus
e764677	ENSG00000126217.20	ENSG00000126217	MCF2L	-0.041017707116974	0.116553467009293	-0.85791465922538	0.391497266389944	0.998591218466416	Exon	Hippocampus
e83069	ENSG00000094975.13	ENSG00000094975	SUCO	-0.0421355243299885	-2.02825888146976	-0.857914410507281	0.391497403558559	0.998591218466416	Exon	Hippocampus
e288279	ENSG00000109184.14	ENSG00000109184	DCUN1D4	0.037746026569818	-0.321741327017471	0.857914186950347	0.391497526850759	0.998591218466416	Exon	Hippocampus
e698485	ENSG00000184613.10	ENSG00000184613	NELL2	0.062236267381459	2.3189594922764	0.857912270566826	0.391498583741957	0.998591218466416	Exon	Hippocampus
e642472	ENSG00000110046.12	ENSG00000110046	ATG2A	-0.0645604398797271	-2.80778133970051	-0.857910741989484	0.391499426758143	0.998591218466416	Exon	Hippocampus
e67572	ENSG00000178796.12	ENSG00000178796	RIIAD1	0.0669448694417857	-2.15273705105149	0.857910362488627	0.391499636054472	0.998591218466416	Exon	Hippocampus
e202201	ENSG00000156983.15	ENSG00000156983	BRPF1	-0.0397089683663964	-1.62241882638374	-0.857906795203547	0.391501603430633	0.998591218466416	Exon	Hippocampus
e1026474	ENSG00000179262.9	ENSG00000179262	RAD23A	-0.0229608152797954	0.640316326779966	-0.85790609126608	0.391501991656496	0.998591218466416	Exon	Hippocampus
e548212	ENSG00000119321.8	ENSG00000119321	FKBP15	-0.0306145363450343	-0.705328093168222	-0.857901625062356	0.391504454800917	0.998591218466416	Exon	Hippocampus
e803756	ENSG00000197102.10	ENSG00000197102	DYNC1H1	0.0297770914615443	3.04951367986357	0.857897972381593	0.391506469288422	0.998591218466416	Exon	Hippocampus
e674236	ENSG00000064199.6	ENSG00000064199	SPA17	0.0641146537883871	0.879018431051289	0.857879674212747	0.391516560994277	0.998591218466416	Exon	Hippocampus
e701529	ENSG00000139537.10	ENSG00000139537	CCDC65	-0.0938025019763555	-2.94276739144503	-0.857879353021845	0.39151673813714	0.998591218466416	Exon	Hippocampus
e71556	ENSG00000173171.14	ENSG00000173171	MTX1	0.0599110897658612	-2.46066847718914	0.857875485460551	0.391518871174244	0.998591218466416	Exon	Hippocampus
e297958	ENSG00000145332.13	ENSG00000145332	KLHL8	0.0261971327571044	2.4858809098716	0.857864657596998	0.391524842994376	0.998591218466416	Exon	Hippocampus
e573033	ENSG00000107863.17	ENSG00000107863	ARHGAP21	0.0265452914424486	5.15729636292278	0.85786269898396	0.391525923221229	0.998591218466416	Exon	Hippocampus
e151973	ENSG00000169967.16	ENSG00000169967	MAP3K2	-0.0265676638584063	4.69005997705735	-0.857856355996665	0.391529421558822	0.998591218466416	Exon	Hippocampus
e1020200	ENSG00000127452.8	ENSG00000127452	FBXL12	0.0655799943974446	-2.76329023362483	0.857854664810217	0.391530354299382	0.998591218466416	Exon	Hippocampus
e19694	ENSG00000186501.14	ENSG00000186501	TMEM222	-0.0329543001712767	-0.185601613658116	-0.857841491733513	0.391537619696622	0.998591218466416	Exon	Hippocampus
e994099	ENSG00000101695.8	ENSG00000101695	RNF125	0.0713795578672641	-2.63002106853804	0.857839272169909	0.391538843869091	0.998591218466416	Exon	Hippocampus
e502645	ENSG00000140396.12	ENSG00000140396	NCOA2	-0.0283747298925507	0.938636556024029	-0.857832193834342	0.391542747851879	0.998591218466416	Exon	Hippocampus
e572446	ENSG00000269897.5	ENSG00000269897	COMMD3-BMI1	0.0361535117615108	-0.453343615165846	0.857825968225492	0.39154618154167	0.998591218466416	Exon	Hippocampus
e616199	ENSG00000166337.9	ENSG00000166337	TAF10	-0.0293485261574521	0.411174423394744	-0.857824032978886	0.391547248916758	0.998591218466416	Exon	Hippocampus
e174224	ENSG00000115368.9	ENSG00000115368	WDR75	0.0531824696493842	-1.81761193446517	0.857816288436365	0.391551520396202	0.998591218466416	Exon	Hippocampus
e698311	ENSG00000139173.9	ENSG00000139173	TMEM117	0.0597677774372419	0.818507250535439	0.857813908364796	0.391552833123318	0.998591218466416	Exon	Hippocampus
e47530	ENSG00000055732.12	ENSG00000055732	MCOLN3	-0.14042317980185	-3.17412539564563	-0.857812675163493	0.391553513295847	0.998591218466416	Exon	Hippocampus
e935357	ENSG00000196535.15	ENSG00000196535	MYO18A	0.0334744056088796	0.668231716797074	0.857809044724228	0.391555515669837	0.998591218466416	Exon	Hippocampus
e413358	ENSG00000227954.6	ENSG00000227954	TARID	-0.155187285185861	-3.87233024378973	-0.857791477848134	0.391565204793724	0.998591218466416	Exon	Hippocampus
e1022461	ENSG00000079805.16	ENSG00000079805	DNM2	-0.0413763598864451	0.0406754018059282	-0.857787395889537	0.391567456245253	0.998591218466416	Exon	Hippocampus
e232463	ENSG00000163618.17	ENSG00000163618	CADPS	0.0528728360720313	2.44985996468534	0.857779750173099	0.39157167334991	0.998591218466416	Exon	Hippocampus
e666382	ENSG00000197580.11	ENSG00000197580	BCO2	-0.0459160061150643	-1.76111657030955	-0.857775977771228	0.391573754082514	0.998591218466416	Exon	Hippocampus
e1117427	ENSG00000131100.12	ENSG00000131100	ATP6V1E1	0.0270466293755262	2.98021450635959	0.857773173905656	0.391575300606764	0.998591218466416	Exon	Hippocampus
e23385	ENSG00000160055.19	ENSG00000160055	TMEM234	0.0438120769529714	-0.28601973351394	0.857767115013772	0.391578642514082	0.998591218466416	Exon	Hippocampus
e193135	ENSG00000204120.14	ENSG00000204120	GIGYF2	-0.0431342370581824	-1.27655483996537	-0.857765762339352	0.391579388612049	0.998591218466416	Exon	Hippocampus
e193142	ENSG00000204120.14	ENSG00000204120	GIGYF2	-0.0431342370581824	-1.27655483996537	-0.857765762339352	0.391579388612049	0.998591218466416	Exon	Hippocampus
e193154	ENSG00000204120.14	ENSG00000204120	GIGYF2	-0.0431342370581824	-1.27655483996537	-0.857765762339352	0.391579388612049	0.998591218466416	Exon	Hippocampus
e979380	ENSG00000167280.16	ENSG00000167280	ENGASE	0.0594282599099626	-1.31542683018978	0.857759072465894	0.391583078574798	0.998591218466416	Exon	Hippocampus
e401575	ENSG00000135338.13	ENSG00000135338	LCA5	-0.0631803424452248	-1.38818291545705	-0.857743542797088	0.391591644423798	0.998591218466416	Exon	Hippocampus
e536775	ENSG00000196873.15	ENSG00000196873	CBWD3	-0.0447345260211413	-0.878249733750547	-0.857727162055513	0.391600679830943	0.998591218466416	Exon	Hippocampus
e891281	ENSG00000140859.15	ENSG00000140859	KIFC3	0.050946043476639	-2.00146514177731	0.85771966900077	0.391604812946269	0.998591218466416	Exon	Hippocampus
e887130	ENSG00000177200.15	ENSG00000177200	CHD9	0.0289790912052788	1.74420146116602	0.857706201114342	0.391612241802784	0.998591218466416	Exon	Hippocampus
e816891	ENSG00000104129.9	ENSG00000104129	DNAJC17	0.0411842400961464	-1.65916117968674	0.857701796316202	0.39161467149838	0.998591218466416	Exon	Hippocampus
e951820	ENSG00000108883.12	ENSG00000108883	EFTUD2	-0.0259297074085392	-0.0874103104126331	-0.857700475076909	0.391615400298448	0.998591218466416	Exon	Hippocampus
e220457	ENSG00000178467.17	ENSG00000178467	P4HTM	0.0305552721457318	0.846943881852772	0.857695240346176	0.391618287801767	0.998591218466416	Exon	Hippocampus
e486100	ENSG00000104763.18	ENSG00000104763	ASAH1	0.0273732747725782	2.72494307893876	0.857682151568516	0.391625507692927	0.998591218466416	Exon	Hippocampus
e480557	ENSG00000009335.17	ENSG00000009335	UBE3C	-0.0224816323872103	0.679415062152905	-0.857672474581524	0.391630845660859	0.998591218466416	Exon	Hippocampus
e24631	ENSG00000134686.17	ENSG00000134686	PHC2	-0.0716235950273102	-2.8535392797498	-0.857672128761069	0.391631036421313	0.998591218466416	Exon	Hippocampus
e527821	ENSG00000175893.11	ENSG00000175893	ZDHHC21	-0.0272720996703541	1.12567126659298	-0.857667558942774	0.39163355721626	0.998591218466416	Exon	Hippocampus
e820560	ENSG00000140265.12	ENSG00000140265	ZSCAN29	-0.0317906022649136	-0.506175755819129	-0.857662288553875	0.391636464470978	0.998591218466416	Exon	Hippocampus
e658054	ENSG00000137509.10	ENSG00000137509	PRCP	0.0423842057144301	1.01842405321318	0.857660069335709	0.391637688641213	0.998591218466416	Exon	Hippocampus
e228529	ENSG00000055955.15	ENSG00000055955	ITIH4	-0.0663752882890458	-2.50124230357702	-0.857654118395154	0.391640971324257	0.998591218466416	Exon	Hippocampus
e567688	ENSG00000108021.19	ENSG00000108021	FAM208B	-0.0436545812611799	-1.33100839466477	-0.857652944570082	0.391641618836597	0.998591218466416	Exon	Hippocampus
e325160	ENSG00000205838.12	ENSG00000205838	TTC23L	0.0506028109868529	-0.443983373236902	0.857652069655091	0.391642101462812	0.998591218466416	Exon	Hippocampus
e927130	ENSG00000197566.9	ENSG00000197566	ZNF624	0.0329752080526549	1.65708731365719	0.857644977720922	0.391646013574363	0.998591218466416	Exon	Hippocampus
e139379	ENSG00000115561.15	ENSG00000115561	CHMP3	-0.0249671390630363	2.03388108203684	-0.857632849053253	0.39165270414581	0.998591218466416	Exon	Hippocampus
e45364	ENSG00000117054.13	ENSG00000117054	ACADM	0.0339631023671056	0.247371279245858	0.857626946993597	0.391655959940958	0.998591218466416	Exon	Hippocampus
e1012058	ENSG00000007264.14	ENSG00000007264	MATK	0.0544353994804911	0.270658847902205	0.857625508346444	0.39165675355462	0.998591218466416	Exon	Hippocampus
e475529	ENSG00000159840.15	ENSG00000159840	ZYX	-0.05463307528443	-0.966188497092743	-0.857619636718672	0.391659992582775	0.998591218466416	Exon	Hippocampus
e828201	ENSG00000137871.19	ENSG00000137871	ZNF280D	0.031182157318045	0.451313605817114	0.857616508952399	0.391661717992242	0.998591218466416	Exon	Hippocampus
e716498	ENSG00000135439.11	ENSG00000135439	AGAP2	-0.0605073651320632	1.49691288397044	-0.857611016383563	0.391664747939015	0.998591218466416	Exon	Hippocampus
e151165	ENSG00000074054.17	ENSG00000074054	CLASP1	0.043250936125457	-1.52044766567357	0.8576054283275	0.391667830575473	0.998591218466416	Exon	Hippocampus
e810542	ENSG00000128731.15	ENSG00000128731	HERC2	0.0258954954336372	0.634830946583625	0.857601588388884	0.3916699488761	0.998591218466416	Exon	Hippocampus
e814501	ENSG00000021776.10	ENSG00000021776	AQR	0.0423775316727413	-1.74447262309416	0.85759940478884	0.391671153461318	0.998591218466416	Exon	Hippocampus
e260522	ENSG00000171757.15	ENSG00000171757	LRRC34	-0.0655426724435566	-2.54536472032721	-0.857595191315065	0.391673477834857	0.998591218466416	Exon	Hippocampus
e165283	ENSG00000138398.15	ENSG00000138398	PPIG	-0.0257447972604495	1.37978299921068	-0.857587894161727	0.391677503347964	0.998591218466416	Exon	Hippocampus
e468711	ENSG00000240758.2	ENSG00000240758		0.100889998469412	-3.00767739432243	0.857574965279358	0.39168463569598	0.998591218466416	Exon	Hippocampus
e303020	ENSG00000138801.8	ENSG00000138801	PAPSS1	0.0310950302626384	0.82237346866428	0.857559378819093	0.391693234228785	0.998591218466416	Exon	Hippocampus
e973338	ENSG00000177728.15	ENSG00000177728	TMEM94	0.0316827595871585	-0.141153400341713	0.857548340157004	0.391699323961852	0.998591218466416	Exon	Hippocampus
e940729	ENSG00000275700.4	ENSG00000275700	AATF	0.0340456362410817	-0.198227448054963	0.85754033680709	0.39170373923088	0.998591218466416	Exon	Hippocampus
e472474	ENSG00000182158.14	ENSG00000182158	CREB3L2	-0.0675186670352531	-1.1651721171901	-0.857536007402573	0.391706127679097	0.998591218466416	Exon	Hippocampus
e534413	ENSG00000165275.9	ENSG00000165275	TRMT10B	0.0299432217472356	-0.0674283926107994	0.857535836135701	0.39170622216388	0.998591218466416	Exon	Hippocampus
e206177	ENSG00000131370.15	ENSG00000131370	SH3BP5	0.0281028637445562	1.45332030159899	0.857528705673741	0.391710155920897	0.998591218466416	Exon	Hippocampus
e870568	ENSG00000227827.3	ENSG00000227827		0.148639466700493	-3.84694654893572	0.857527871279664	0.391710616243775	0.998591218466416	Exon	Hippocampus
e253614	ENSG00000114127.10	ENSG00000114127	XRN1	-0.0316897255461788	-0.0094524871552334	-0.857523098469369	0.391713249338998	0.998591218466416	Exon	Hippocampus
e994838	ENSG00000134769.21	ENSG00000134769	DTNA	-0.0415627702851958	1.91784107901945	-0.857522292716449	0.391713693863107	0.998591218466416	Exon	Hippocampus
e898109	ENSG00000132600.16	ENSG00000132600	PRMT7	0.0276175045397371	0.0924360234859646	0.857503050911386	0.391724309424788	0.998591218466416	Exon	Hippocampus
e362816	ENSG00000113272.13	ENSG00000113272	THG1L	-0.0396838906679203	-1.84704829339035	-0.857494143879149	0.391729223428011	0.998591218466416	Exon	Hippocampus
e449728	ENSG00000075223.13	ENSG00000075223	SEMA3C	-0.0602939268473762	-0.580826502094466	-0.857471114719639	0.391741928772695	0.998591218466416	Exon	Hippocampus
e449751	ENSG00000075223.13	ENSG00000075223	SEMA3C	-0.0602939268473762	-0.580826502094466	-0.857471114719639	0.391741928772695	0.998591218466416	Exon	Hippocampus
e663902	ENSG00000137752.22	ENSG00000137752	CASP1	0.0899161790866414	-3.13918793751351	0.857470315552316	0.391742369683276	0.998591218466416	Exon	Hippocampus
e1107180	ENSG00000159110.19	ENSG00000159110	IFNAR2	0.0480232371567109	-1.84572680703867	0.857467035147598	0.391744179526648	0.998591218466416	Exon	Hippocampus
e864270	ENSG00000103415.11	ENSG00000103415	HMOX2	0.0312274242897356	0.782594372193964	0.857459442676236	0.391748368414682	0.998591218466416	Exon	Hippocampus
e65981	ENSG00000143418.19	ENSG00000143418	CERS2	-0.0594633213880746	-0.249398963167777	-0.857454723042422	0.391750972325991	0.998591218466416	Exon	Hippocampus
e987227	ENSG00000198081.10	ENSG00000198081	ZBTB14	0.0620712798177385	-3.08302521227257	0.85745369599332	0.391751538969818	0.998591218466416	Exon	Hippocampus
e99646	ENSG00000185495.10	ENSG00000185495		-0.0624238760954981	-2.73231249460464	-0.857449652968845	0.391753769593299	0.998591218466416	Exon	Hippocampus
e99650	ENSG00000185495.10	ENSG00000185495		-0.0624238760954981	-2.73231249460464	-0.857449652968845	0.391753769593299	0.998591218466416	Exon	Hippocampus
e912857	ENSG00000108963.17	ENSG00000108963	DPH1	0.0489316018256617	-1.34836623592612	0.857447877098772	0.391754749381426	0.998591218466416	Exon	Hippocampus
e142769	ENSG00000196912.12	ENSG00000196912	ANKRD36B	-0.0402447000511709	-0.426920406400347	-0.857440397461169	0.391758876084907	0.998591218466416	Exon	Hippocampus
e341191	ENSG00000175471.19	ENSG00000175471	MCTP1	0.0637117370949602	-0.0824926833320792	0.857435036197103	0.391761834044924	0.998591218466416	Exon	Hippocampus
e1149233	ENSG00000130962.17	ENSG00000130962	PRRG1	0.0531136618093895	3.68603893586076	0.857432028035995	0.391763493737884	0.998591218466416	Exon	Hippocampus
e990137	ENSG00000175354.18	ENSG00000175354	PTPN2	0.0290799724514593	0.933372696793004	0.857427552297588	0.391765963145311	0.998591218466416	Exon	Hippocampus
e892263	ENSG00000125107.17	ENSG00000125107	CNOT1	0.0231999536677531	0.913546404191307	0.857421187661202	0.391769474734243	0.998591218466416	Exon	Hippocampus
e536021	ENSG00000147996.16	ENSG00000147996	CBWD5	0.101848771853021	-3.0071267462237	0.85742101358092	0.391769570780594	0.998591218466416	Exon	Hippocampus
e104260	ENSG00000059588.9	ENSG00000059588	TARBP1	-0.0537314605285824	-0.738246201638168	-0.857417685535156	0.391771406985886	0.998591218466416	Exon	Hippocampus
e346732	ENSG00000205302.6	ENSG00000205302	SNX2	-0.02984568045224	0.690847858468947	-0.857405320559641	0.391778229243735	0.998591218466416	Exon	Hippocampus
e148815	ENSG00000125630.15	ENSG00000125630	POLR1B	-0.0344414936516217	-0.959856097485649	-0.857399921312789	0.391781208249629	0.998591218466416	Exon	Hippocampus
e435383	ENSG00000122507.20	ENSG00000122507	BBS9	-0.0367250434788974	0.329009106433349	-0.857390470208224	0.391786422879808	0.998591218466416	Exon	Hippocampus
e665263	ENSG00000137727.12	ENSG00000137727	ARHGAP20	0.0513865362015175	-1.19220012370558	0.857388248182487	0.391787648884706	0.998591218466416	Exon	Hippocampus
e191550	ENSG00000135916.15	ENSG00000135916	ITM2C	-0.0327028213891268	3.75452591709742	-0.857387501542963	0.391788060844327	0.998591218466416	Exon	Hippocampus
e818278	ENSG00000137802.13	ENSG00000137802	MAPKBP1	-0.0302323498823415	1.25521082832215	-0.857385634476882	0.391789091002351	0.998591218466416	Exon	Hippocampus
e26779	ENSG00000183317.16	ENSG00000183317	EPHA10	-0.0702775734797716	-2.68807044023133	-0.857378400486864	0.391793082388641	0.998591218466416	Exon	Hippocampus
e1129782	ENSG00000184708.17	ENSG00000184708	EIF4ENIF1	-0.0442306902359705	-1.7987250845246	-0.857376288014607	0.391794247959315	0.998591218466416	Exon	Hippocampus
e240497	ENSG00000163608.14	ENSG00000163608	NEPRO	-0.0325718831509023	-0.0853482086892329	-0.857373582873157	0.391795740542257	0.998591218466416	Exon	Hippocampus
e45881	ENSG00000077254.14	ENSG00000077254	USP33	0.0278895030393175	0.684761591963301	0.857365421746109	0.391800243528896	0.998591218466416	Exon	Hippocampus
e80291	ENSG00000143198.12	ENSG00000143198	MGST3	0.0297865936060178	2.31860961728806	0.857363001366294	0.391801579004667	0.998591218466416	Exon	Hippocampus
e934838	ENSG00000109118.13	ENSG00000109118	PHF12	-0.0292307522987521	-0.647577601870926	-0.857346312045416	0.391810787628146	0.998591218466416	Exon	Hippocampus
e37264	ENSG00000117862.11	ENSG00000117862	TXNDC12	-0.0302471573683595	-0.344205554377443	-0.857338288323273	0.391815214903527	0.998591218466416	Exon	Hippocampus
e689440	ENSG00000171681.12	ENSG00000171681	ATF7IP	0.0267715691398102	1.2728750278612	0.857337063587327	0.391815890682762	0.998591218466416	Exon	Hippocampus
e315183	ENSG00000129116.17	ENSG00000129116	PALLD	0.0617807820128009	-2.80418384037785	0.857326289207073	0.391821835751942	0.998591218466416	Exon	Hippocampus
e1149219	ENSG00000130962.17	ENSG00000130962	PRRG1	0.0531059096344704	3.68608758350047	0.857325159630876	0.391822459030754	0.998591218466416	Exon	Hippocampus
e764761	ENSG00000126217.20	ENSG00000126217	MCF2L	0.0586656678612231	-1.11416689181308	0.85732501360224	0.391822539606642	0.998591218466416	Exon	Hippocampus
e178978	ENSG00000155755.18	ENSG00000155755	TMEM237	-0.0469538608314518	-1.77003834228517	-0.857323958280993	0.391823121913594	0.998591218466416	Exon	Hippocampus
e1048138	ENSG00000104824.16	ENSG00000104824	HNRNPL	0.0264923956854083	1.36357555992303	0.857314774595647	0.391828189325365	0.998591218466416	Exon	Hippocampus
e508640	ENSG00000147649.9	ENSG00000147649	MTDH	0.0256490315174528	1.70035893888635	0.857305028163519	0.391833567295547	0.998591218466416	Exon	Hippocampus
e278806	ENSG00000072832.14	ENSG00000072832	CRMP1	-0.0502274996708194	1.02884038422582	-0.857297724002335	0.391837597677931	0.998591218466416	Exon	Hippocampus
e518328	ENSG00000169398.19	ENSG00000169398	PTK2	0.0251362437966133	1.74523224878859	0.857278797337411	0.391848041389852	0.998591218466416	Exon	Hippocampus
e78670	ENSG00000158882.13	ENSG00000158882	TOMM40L	0.0751176681359893	-2.81895333693564	0.857270965352014	0.391852363119984	0.998591218466416	Exon	Hippocampus
e1167780	ENSG00000158290.16	ENSG00000158290	CUL4B	0.0310094801353931	0.297815720093256	0.857260084287375	0.391858367396039	0.998591218466416	Exon	Hippocampus
e662878	ENSG00000110330.8	ENSG00000110330	BIRC2	-0.0489479750360568	-1.46774820952372	-0.857259718368689	0.391858569314461	0.998591218466416	Exon	Hippocampus
e662881	ENSG00000110330.8	ENSG00000110330	BIRC2	-0.0489479750360568	-1.46774820952372	-0.857259718368689	0.391858569314461	0.998591218466416	Exon	Hippocampus
e662893	ENSG00000110330.8	ENSG00000110330	BIRC2	-0.0489479750360568	-1.46774820952372	-0.857259718368689	0.391858569314461	0.998591218466416	Exon	Hippocampus
e662896	ENSG00000110330.8	ENSG00000110330	BIRC2	-0.0489479750360568	-1.46774820952372	-0.857259718368689	0.391858569314461	0.998591218466416	Exon	Hippocampus
e662901	ENSG00000110330.8	ENSG00000110330	BIRC2	-0.0489479750360568	-1.46774820952372	-0.857259718368689	0.391858569314461	0.998591218466416	Exon	Hippocampus
e662910	ENSG00000110330.8	ENSG00000110330	BIRC2	-0.0489479750360568	-1.46774820952372	-0.857259718368689	0.391858569314461	0.998591218466416	Exon	Hippocampus
e662920	ENSG00000110330.8	ENSG00000110330	BIRC2	-0.0489479750360568	-1.46774820952372	-0.857259718368689	0.391858569314461	0.998591218466416	Exon	Hippocampus
e166720	ENSG00000123600.18	ENSG00000123600	METTL8	-0.0382716553133062	-1.34074040578857	-0.857255842760678	0.391860707926421	0.998591218466416	Exon	Hippocampus
e1076827	ENSG00000083845.8	ENSG00000083845	RPS5	-0.0337064842832867	1.72841064616111	-0.857255808120111	0.391860727041578	0.998591218466416	Exon	Hippocampus
e211134	ENSG00000170248.13	ENSG00000170248	PDCD6IP	0.0250567197846103	1.59060268950162	0.857251773014243	0.391862953674195	0.998591218466416	Exon	Hippocampus
e438037	ENSG00000136279.19	ENSG00000136279	DBNL	-0.0421685148757838	-0.523630174544437	-0.857237927600473	0.391870593842099	0.998591218466416	Exon	Hippocampus
e59975	ENSG00000265808.3	ENSG00000265808	SEC22B	-0.0237308554280828	1.43196302659628	-0.85723728168285	0.391870950274189	0.998591218466416	Exon	Hippocampus
e859111	ENSG00000103197.16	ENSG00000103197	TSC2	-0.0307093458832542	-0.168747562909569	-0.857227824985556	0.391876168718254	0.998591218466416	Exon	Hippocampus
e701053	ENSG00000139620.12	ENSG00000139620	KANSL2	0.0292689770638166	-0.678934097057567	0.85722557047047	0.391877412822787	0.998591218466416	Exon	Hippocampus
e624138	ENSG00000134343.12	ENSG00000134343	ANO3	0.082940411194374	-0.23865365648569	0.857212159404119	0.391884813474329	0.998591218466416	Exon	Hippocampus
e1043399	ENSG00000167595.14	ENSG00000167595	PROSER3	-0.0742142156117759	-3.16151845655654	-0.857209937296972	0.391886039711716	0.998591218466416	Exon	Hippocampus
e943784	ENSG00000161405.16	ENSG00000161405	IKZF3	-0.108789833746353	-2.9281510661194	-0.857207590558401	0.391887334727672	0.998591218466416	Exon	Hippocampus
e7354	ENSG00000116288.12	ENSG00000116288	PARK7	0.0234718380360621	3.32256170610651	0.857197391566503	0.391892962933761	0.998591218466416	Exon	Hippocampus
e220260	ENSG00000177479.19	ENSG00000177479	ARIH2	-0.057105586384065	-2.16081648849671	-0.857194682905038	0.391894457688292	0.998591218466416	Exon	Hippocampus
e89115	ENSG00000151414.14	ENSG00000151414	NEK7	0.0405988854201741	1.04211892550958	0.85717973422566	0.391902707067457	0.998591218466416	Exon	Hippocampus
e1126768	ENSG00000182944.17	ENSG00000182944	EWSR1	-0.0373158541580948	-0.94513076632792	-0.857172239565803	0.391906843010468	0.998591218466416	Exon	Hippocampus
e305158	ENSG00000145362.17	ENSG00000145362	ANK2	0.0310926633452521	2.79603106220337	0.857172239085768	0.391906843275378	0.998591218466416	Exon	Hippocampus
e363982	ENSG00000170584.10	ENSG00000170584	NUDCD2	0.0283952451287678	2.38754088978686	0.857159460173234	0.391913895405106	0.998591218466416	Exon	Hippocampus
e964764	ENSG00000087995.15	ENSG00000087995	METTL2A	0.0751797483905278	-2.62438846678876	0.857158471212365	0.391914441173105	0.998591218466416	Exon	Hippocampus
e143368	ENSG00000075568.16	ENSG00000075568	TMEM131	0.0284769966790683	-0.273395519568656	0.857157626143637	0.391914907533147	0.998591218466416	Exon	Hippocampus
e376327	ENSG00000165097.13	ENSG00000165097	KDM1B	0.0342000336245097	-0.475771864488918	0.857152940415999	0.391917493407226	0.998591218466416	Exon	Hippocampus
e292146	ENSG00000018189.12	ENSG00000018189	RUFY3	-0.0355136213234314	-0.92525094133488	-0.857150099391713	0.391919061265057	0.998591218466416	Exon	Hippocampus
e956824	ENSG00000136504.11	ENSG00000136504	KAT7	0.0239805737323187	0.608712615332094	0.857146874711667	0.391920840853159	0.998591218466416	Exon	Hippocampus
e247403	ENSG00000169714.16	ENSG00000169714	CNBP	-0.0336873646939589	0.872387192460027	-0.857146822306378	0.391920869773845	0.998591218466416	Exon	Hippocampus
e215488	ENSG00000144649.8	ENSG00000144649	FAM198A	-0.0566022042690429	-1.95371528625483	-0.857143619634678	0.391922637221262	0.998591218466416	Exon	Hippocampus
e790502	ENSG00000197555.9	ENSG00000197555	SIPA1L1	-0.0330793180164128	1.64646550436376	-0.857142589251721	0.391923205856194	0.998591218466416	Exon	Hippocampus
e1113108	ENSG00000160200.17	ENSG00000160200	CBS	-0.12602483393635	-1.38141263296544	-0.857137055530228	0.391926259746186	0.998591218466416	Exon	Hippocampus
e736760	ENSG00000111331.12	ENSG00000111331	OAS3	-0.0772804268529216	-2.41008040208367	-0.85713506775048	0.391927356743979	0.998591218466416	Exon	Hippocampus
e413710	ENSG00000112339.14	ENSG00000112339	HBS1L	0.0289029601032796	0.501986161353623	0.857134407522358	0.391927721105078	0.998591218466416	Exon	Hippocampus
e480567	ENSG00000009335.17	ENSG00000009335	UBE3C	0.0256007952517632	0.651888825332352	0.85712176387288	0.391934698814992	0.998591218466416	Exon	Hippocampus
e721614	ENSG00000236333.3	ENSG00000236333	TRHDE-AS1	0.0823517216390492	-0.257467939257416	0.857121420818491	0.391934888139075	0.998591218466416	Exon	Hippocampus
e694741	ENSG00000133704.9	ENSG00000133704	IPO8	-0.0252630526464539	0.07852692631647	-0.857121342811547	0.391934931189379	0.998591218466416	Exon	Hippocampus
e864950	ENSG00000103199.13	ENSG00000103199	ZNF500	-0.0379232357355292	-1.03201887135567	-0.85710769379868	0.391942463821542	0.998591218466416	Exon	Hippocampus
e969724	ENSG00000154258.16	ENSG00000154258	ABCA9	0.0624772283578145	-1.7948555249292	0.857106816490211	0.391942947994517	0.998591218466416	Exon	Hippocampus
e242460	ENSG00000183833.16	ENSG00000183833	MAATS1	0.0825491579737964	-2.29719118984482	0.857100910147382	0.391946207623253	0.998591218466416	Exon	Hippocampus
e48890	ENSG00000122482.20	ENSG00000122482	ZNF644	0.029190804073314	0.645841436722343	0.857098596853881	0.39194748430237	0.998591218466416	Exon	Hippocampus
e804983	ENSG00000075413.17	ENSG00000075413	MARK3	-0.0428188821655435	-1.239759275502	-0.857095216111976	0.391949350098099	0.998591218466416	Exon	Hippocampus
e484667	ENSG00000250305.8	ENSG00000250305	KIAA1456	0.112520365289232	-0.682250597578364	0.857092480185458	0.391950860030991	0.998591218466416	Exon	Hippocampus
e1094136	ENSG00000064601.16	ENSG00000064601	CTSA	0.0358383121249463	-0.229501581004346	0.857090162367447	0.391952139216383	0.998591218466416	Exon	Hippocampus
e407818	ENSG00000123505.15	ENSG00000123505	AMD1	-0.0350245418188563	0.492410619965624	-0.857083058089697	0.391956060026817	0.998591218466416	Exon	Hippocampus
e304133	ENSG00000170522.9	ENSG00000170522	ELOVL6	0.0445515850918369	-1.30320679449476	0.857078921645791	0.391958342917658	0.998591218466416	Exon	Hippocampus
e709637	ENSG00000123338.12	ENSG00000123338	NCKAP1L	-0.0763157086375744	-2.48352349324019	-0.857055186076071	0.391971442663147	0.998591218466416	Exon	Hippocampus
e427142	ENSG00000075624.13	ENSG00000075624	ACTB	-0.0281560950427689	5.26609483194106	-0.857053283580933	0.391972492668536	0.998591218466416	Exon	Hippocampus
e372029	ENSG00000146063.18	ENSG00000146063	TRIM41	0.0364753055720733	-0.273623434450097	0.857045835822196	0.391976603174791	0.998591218466416	Exon	Hippocampus
e1108970	ENSG00000142197.12	ENSG00000142197	DOPEY2	0.0409243808727753	-0.471239116118677	0.8570243896008	0.391988439745041	0.998591218466416	Exon	Hippocampus
e580207	ENSG00000204149.10	ENSG00000204149	AGAP6	-0.0407960333079119	-1.27854072432364	-0.857012635657525	0.391994927058282	0.998591218466416	Exon	Hippocampus
e358043	ENSG00000176049.15	ENSG00000176049	JAKMIP2	0.0287351418929121	0.957505423626222	0.857008366812212	0.391997283163493	0.998591218466416	Exon	Hippocampus
e820660	ENSG00000067369.13	ENSG00000067369	TP53BP1	0.0271453102370936	0.679119141202062	0.857008344375948	0.391997295546771	0.998591218466416	Exon	Hippocampus
e1105905	ENSG00000156261.12	ENSG00000156261	CCT8	0.0368779404056787	1.03527154049538	0.857004162215986	0.391999603816116	0.998591218466416	Exon	Hippocampus
e568657	ENSG00000123243.14	ENSG00000123243	ITIH5	-0.0847924298970964	-2.65335018301298	-0.856986569315376	0.392009313997633	0.998591218466416	Exon	Hippocampus
e1022759	ENSG00000130733.10	ENSG00000130733	YIPF2	-0.0644260052030207	-2.97745935903864	-0.856985387497059	0.392009966292728	0.998591218466416	Exon	Hippocampus
e952249	ENSG00000161714.11	ENSG00000161714	PLCD3	-0.047952516737075	-0.584079932501794	-0.856976716379417	0.392014752266441	0.998591218466416	Exon	Hippocampus
e918067	ENSG00000141485.16	ENSG00000141485	SLC13A5	0.0781537208620457	-2.83228708881241	0.856976061296076	0.392015113837384	0.998591218466416	Exon	Hippocampus
e928133	ENSG00000175662.17	ENSG00000175662	TOM1L2	-0.0405361773874981	-1.11743907043407	-0.856971295578369	0.392017744264607	0.998591218466416	Exon	Hippocampus
e987903	ENSG00000101680.13	ENSG00000101680	LAMA1	-0.0650632275846105	-2.52932255835696	-0.856970354423824	0.392018263734023	0.998591218466416	Exon	Hippocampus
e909213	ENSG00000131165.14	ENSG00000131165	CHMP1A	-0.026953248893858	0.78902051034808	-0.85696582533099	0.392020763568658	0.998591218466416	Exon	Hippocampus
e91973	ENSG00000163485.15	ENSG00000163485	ADORA1	0.0739494337667996	-3.04945579920494	0.856964564695705	0.392021459378544	0.998591218466416	Exon	Hippocampus
e188964	ENSG00000144589.20	ENSG00000144589	STK11IP	-0.047936601773679	-2.2187465171643	-0.856962387314324	0.392022661189839	0.998591218466416	Exon	Hippocampus
e997290	ENSG00000152240.12	ENSG00000152240	HAUS1	0.0544588323082443	-2.20584468635314	0.85695936816115	0.392024327622971	0.998591218466416	Exon	Hippocampus
e107377	ENSG00000162849.15	ENSG00000162849	KIF26B	-0.0468385053118155	0.484029606907365	-0.856947598149886	0.39203082416686	0.998591218466416	Exon	Hippocampus
e1163197	ENSG00000184867.13	ENSG00000184867	ARMCX2	0.0361690970708285	-0.454738583819313	0.856944638418585	0.392032457822539	0.998591218466416	Exon	Hippocampus
e921739	ENSG00000132510.10	ENSG00000132510	KDM6B	-0.0699657408595861	-2.71894108795636	-0.856940949093865	0.392034494190995	0.998591218466416	Exon	Hippocampus
e842517	ENSG00000140382.14	ENSG00000140382	HMG20A	0.0300931127072943	0.402478365945019	0.856938245219168	0.392035986632202	0.998591218466416	Exon	Hippocampus
e598682	ENSG00000171206.13	ENSG00000171206	TRIM8	-0.0374255126651463	-0.631051678975467	-0.856934014135585	0.392038322044518	0.998591218466416	Exon	Hippocampus
e793783	ENSG00000119640.8	ENSG00000119640	ACYP1	0.047157662036523	-1.45875032545618	0.856928473193359	0.392041380466475	0.998591218466416	Exon	Hippocampus
e253711	ENSG00000114127.10	ENSG00000114127	XRN1	-0.03020888125343	-0.0680178141014019	-0.856919469521005	0.392046350235123	0.998591218466416	Exon	Hippocampus
e820793	ENSG00000067369.13	ENSG00000067369	TP53BP1	0.0359853900564178	1.01671097709837	0.856917042828232	0.392047689706429	0.998591218466416	Exon	Hippocampus
e729773	ENSG00000120860.10	ENSG00000120860	CCDC53	0.0465479329774982	-1.78312780497805	0.856914277534721	0.392049216079936	0.998591218466416	Exon	Hippocampus
e597789	ENSG00000107829.13	ENSG00000107829	FBXW4	-0.0273880705711179	0.355293915850944	-0.856913758443536	0.392049502605812	0.998591218466416	Exon	Hippocampus
e607325	ENSG00000148826.8	ENSG00000148826	NKX6-2	0.0791738974057099	-0.375579622166149	0.856913715710143	0.392049526193626	0.998591218466416	Exon	Hippocampus
e47722	ENSG00000171502.14	ENSG00000171502	COL24A1	0.101935825173369	-0.625509159898832	0.856906958768675	0.392053255874933	0.998591218466416	Exon	Hippocampus
e1002087	ENSG00000074657.13	ENSG00000074657	ZNF532	-0.0718011035130475	-2.47652854068315	-0.856902963738026	0.392055461053104	0.998591218466416	Exon	Hippocampus
e784678	ENSG00000100578.14	ENSG00000100578	KIAA0586	0.0380426120913877	-1.51485539425478	0.856901724420471	0.392056145133501	0.998591218466416	Exon	Hippocampus
e382572	ENSG00000204438.10	ENSG00000204438	GPANK1	-0.0434378866374224	-1.85243768644686	-0.856891390947931	0.392061849047759	0.998591218466416	Exon	Hippocampus
e166437	ENSG00000115806.12	ENSG00000115806	GORASP2	-0.0415291365362204	-1.65077070144893	-0.856886358204643	0.392064627061173	0.998591218466416	Exon	Hippocampus
e451764	ENSG00000105792.19	ENSG00000105792	CFAP69	-0.0879546035813838	-2.37209007398095	-0.856881986394192	0.392067040257386	0.998591218466416	Exon	Hippocampus
e429668	ENSG00000136267.13	ENSG00000136267	DGKB	-0.0573992002542838	0.648146929386676	-0.856880619156735	0.392067794960823	0.998591218466416	Exon	Hippocampus
e776149	ENSG00000196792.11	ENSG00000196792	STRN3	0.0211888131613816	1.27818223493276	0.856879735724149	0.392068282608561	0.998591218466416	Exon	Hippocampus
e723024	ENSG00000058272.16	ENSG00000058272	PPP1R12A	0.0316715872963285	1.83215180088588	0.85687142647199	0.392072869267519	0.998591218466416	Exon	Hippocampus
e142217	ENSG00000114988.11	ENSG00000114988	LMAN2L	-0.0375224859570418	-0.785494057179262	-0.856867490975284	0.392075041650261	0.998591218466416	Exon	Hippocampus
e957244	ENSG00000005882.11	ENSG00000005882	PDK2	-0.0348810544627174	0.795195035195571	-0.856853847529731	0.392082572849307	0.998591218466416	Exon	Hippocampus
e1005054	ENSG00000197971.14	ENSG00000197971	MBP	0.0768111326091785	7.15411732536628	0.856839559850852	0.392090459760402	0.998591218466416	Exon	Hippocampus
e551058	ENSG00000148187.17	ENSG00000148187	MRRF	-0.0279295882253517	-0.258787037264291	-0.856839428258538	0.392090532400843	0.998591218466416	Exon	Hippocampus
e284380	ENSG00000065882.15	ENSG00000065882	TBC1D1	-0.0495011237134357	0.690708620599371	-0.856821936473333	0.392100188136473	0.998591218466416	Exon	Hippocampus
e288234	ENSG00000109184.14	ENSG00000109184	DCUN1D4	0.0376967167454016	-0.320646151742391	0.856819602735109	0.392101476406971	0.998591218466416	Exon	Hippocampus
e288239	ENSG00000109184.14	ENSG00000109184	DCUN1D4	0.0376967167454016	-0.320646151742391	0.856819602735109	0.392101476406971	0.998591218466416	Exon	Hippocampus
e1016137	ENSG00000125734.14	ENSG00000125734	GPR108	-0.0421969206390902	-0.777723525667084	-0.856810216227961	0.392106657973987	0.998591218466416	Exon	Hippocampus
e1085262	ENSG00000101294.16	ENSG00000101294	HM13	-0.0387069224530226	-0.478717291968455	-0.856806362656064	0.392108785246045	0.998591218466416	Exon	Hippocampus
e5267	ENSG00000227372.11	ENSG00000227372	TP73-AS1	0.0397243988683363	-1.06340519465099	0.856804483523573	0.392109822578674	0.998591218466416	Exon	Hippocampus
e1090324	ENSG00000101347.8	ENSG00000101347	SAMHD1	-0.0499816099726586	-0.876971151987138	-0.856802754379934	0.392110777114822	0.998591218466416	Exon	Hippocampus
e1053456	ENSG00000105737.9	ENSG00000105737	GRIK5	-0.0683801771726043	-1.88263210645053	-0.856796671886521	0.392114134834302	0.998591218466416	Exon	Hippocampus
e247393	ENSG00000169714.16	ENSG00000169714	CNBP	-0.0336749855764932	0.872399931500725	-0.856786856243082	0.392119553401916	0.998591218466416	Exon	Hippocampus
e247398	ENSG00000169714.16	ENSG00000169714	CNBP	-0.0336749855764932	0.872399931500725	-0.856786856243082	0.392119553401916	0.998591218466416	Exon	Hippocampus
e247413	ENSG00000169714.16	ENSG00000169714	CNBP	-0.0336749855764932	0.872399931500725	-0.856786856243082	0.392119553401916	0.998591218466416	Exon	Hippocampus
e518395	ENSG00000169398.19	ENSG00000169398	PTK2	0.023194287697578	3.70717853279021	0.85678626610235	0.39211987918104	0.998591218466416	Exon	Hippocampus
e731425	ENSG00000136044.11	ENSG00000136044	APPL2	-0.0379927915398446	-1.41738261500643	-0.856786020023121	0.392120015025763	0.998591218466416	Exon	Hippocampus
e1160122	ENSG00000067177.14	ENSG00000067177	PHKA1	-0.0585235535230507	-1.64173062645486	-0.856785176471276	0.392120480697413	0.998591218466416	Exon	Hippocampus
e557805	ENSG00000136819.15	ENSG00000136819	C9orf78	-0.0317378059942562	0.282406228282889	-0.856782414886722	0.392122005196031	0.998591218466416	Exon	Hippocampus
e557814	ENSG00000136819.15	ENSG00000136819	C9orf78	-0.0317378059942562	0.282406228282889	-0.856782414886722	0.392122005196031	0.998591218466416	Exon	Hippocampus
e557834	ENSG00000136819.15	ENSG00000136819	C9orf78	-0.0317378059942562	0.282406228282889	-0.856782414886722	0.392122005196031	0.998591218466416	Exon	Hippocampus
e1004895	ENSG00000197971.14	ENSG00000197971	MBP	0.0768034958119683	7.15414040133565	0.856777505184455	0.392124715545395	0.998591218466416	Exon	Hippocampus
e119558	ENSG00000162959.13	ENSG00000162959	MEMO1	-0.0356585276359343	-0.48457325122467	-0.85676743624414	0.392130274033411	0.998591218466416	Exon	Hippocampus
e252592	ENSG00000184432.9	ENSG00000184432	COPB2	-0.034632178544253	0.642877278473605	-0.856754409962965	0.392137465171943	0.998591218466416	Exon	Hippocampus
e1094046	ENSG00000124104.18	ENSG00000124104	SNX21	-0.0423316603384931	-1.09535616412307	-0.85675436374509	0.392137490686593	0.998591218466416	Exon	Hippocampus
e607487	ENSG00000171798.17	ENSG00000171798	KNDC1	-0.0493295760488131	-0.017835001836038	-0.856747928425512	0.392141043324671	0.998591218466416	Exon	Hippocampus
e179294	ENSG00000003393.14	ENSG00000003393	ALS2	0.0305128029145107	-0.195577230020112	0.856743093587576	0.392143712424803	0.998591218466416	Exon	Hippocampus
e155601	ENSG00000144228.8	ENSG00000144228	SPOPL	0.0294526166619987	0.363671399305256	0.856740749778925	0.392145006341851	0.998591218466416	Exon	Hippocampus
e141645	ENSG00000114982.17	ENSG00000114982	KANSL3	0.0344145698850149	-0.576252453590264	0.856726143665834	0.39215306981412	0.998591218466416	Exon	Hippocampus
e1005051	ENSG00000197971.14	ENSG00000197971	MBP	0.076802942682669	7.15405994328785	0.856716829376033	0.392158211927369	0.998591218466416	Exon	Hippocampus
e729989	ENSG00000017427.15	ENSG00000017427	IGF1	-0.0704509978996525	-3.01778846855398	-0.856714608024074	0.392159438268837	0.998591218466416	Exon	Hippocampus
e1141227	ENSG00000100429.17	ENSG00000100429	HDAC10	-0.0750929388097814	-3.15539045245348	-0.856714201169981	0.392159662880973	0.998591218466416	Exon	Hippocampus
e437953	ENSG00000136279.19	ENSG00000136279	DBNL	-0.0421122724277321	-0.514149721520344	-0.856712689543399	0.392160497406077	0.998591218466416	Exon	Hippocampus
e831887	ENSG00000166797.10	ENSG00000166797	FAM96A	0.0695288631274321	-2.02844927805192	0.856712519713934	0.392160591164056	0.998591218466416	Exon	Hippocampus
e935146	ENSG00000196535.15	ENSG00000196535	MYO18A	0.0398882349557351	0.875391514107973	0.856710181067398	0.39216188226516	0.998591218466416	Exon	Hippocampus
e232357	ENSG00000144724.19	ENSG00000144724	PTPRG	-0.0528662226670586	-0.291986071843318	-0.856695614856379	0.392169923919645	0.998591218466416	Exon	Hippocampus
e1026155	ENSG00000105613.9	ENSG00000105613	MAST1	0.0653343554344326	-0.215299544302663	0.856694891199151	0.392170323436	0.998591218466416	Exon	Hippocampus
e786278	ENSG00000054654.15	ENSG00000054654	SYNE2	-0.112161490632602	-2.25206746307915	-0.856683096537141	0.392176835062609	0.998591218466416	Exon	Hippocampus
e1036359	ENSG00000105676.13	ENSG00000105676	ARMC6	-0.0308914217895193	-0.129223743246127	-0.856678245725756	0.392179513129843	0.998591218466416	Exon	Hippocampus
e196233	ENSG00000204104.11	ENSG00000204104	TRAF3IP1	-0.0343515778575162	-1.01485227397554	-0.856675394710526	0.392181087141915	0.998591218466416	Exon	Hippocampus
e818811	ENSG00000166887.15	ENSG00000166887	VPS39	-0.0269925845771644	-0.219185695128828	-0.856673057340694	0.392182377579256	0.998591218466416	Exon	Hippocampus
e836173	ENSG00000137831.14	ENSG00000137831	UACA	-0.0609356988491896	-1.03862519500319	-0.856672248968752	0.392182823873519	0.998591218466416	Exon	Hippocampus
e225723	ENSG00000041880.14	ENSG00000041880	PARP3	-0.0488432106043589	-1.57891369285421	-0.856671647362057	0.392183156014907	0.998591218466416	Exon	Hippocampus
e72007	ENSG00000160752.14	ENSG00000160752	FDPS	0.0326442489613977	0.45112759240075	0.856668561987288	0.392184859423939	0.998591218466416	Exon	Hippocampus
e85471	ENSG00000116260.16	ENSG00000116260	QSOX1	-0.0381550185842391	-0.819644705417121	-0.856667116959774	0.392185657212824	0.998591218466416	Exon	Hippocampus
e98613	ENSG00000218283.2	ENSG00000218283	MORF4L1P1	-0.0255257669522677	3.47976499426815	-0.856661489421921	0.392188764143812	0.998591218466416	Exon	Hippocampus
e339295	ENSG00000038427.15	ENSG00000038427	VCAN	0.0480477611723504	-0.0650728809522446	0.856657646520432	0.392190885796034	0.998591218466416	Exon	Hippocampus
e609161	ENSG00000023191.16	ENSG00000023191	RNH1	0.0402761906609454	0.914388613926519	0.856655483710484	0.392192079878775	0.998591218466416	Exon	Hippocampus
e668628	ENSG00000149577.15	ENSG00000149577	SIDT2	0.0473300122791199	-1.71838608777239	0.856654484970095	0.392192631281953	0.998591218466416	Exon	Hippocampus
e1004901	ENSG00000197971.14	ENSG00000197971	MBP	0.0767503924155075	7.15501701001643	0.856648228576536	0.392196085438863	0.998591218466416	Exon	Hippocampus
e198460	ENSG00000168385.17	ENSG00000168385	SEPT2	-0.0322254774918636	1.65606880708923	-0.856647063702074	0.392196728568476	0.998591218466416	Exon	Hippocampus
e237902	ENSG00000138468.15	ENSG00000138468	SENP7	0.034872500942601	-0.276718688957404	0.856633871814076	0.3922040118821	0.998591218466416	Exon	Hippocampus
e832747	ENSG00000103707.9	ENSG00000103707	MTFMT	0.0305195459093565	-0.292019985132261	0.856633026784521	0.392204478430353	0.998591218466416	Exon	Hippocampus
e149613	ENSG00000136682.14	ENSG00000136682	CBWD2	0.0341116399431218	-0.096196720367668	0.856632055767541	0.392205014537789	0.998591218466416	Exon	Hippocampus
e648818	ENSG00000110697.12	ENSG00000110697	PITPNM1	-0.0502684156160821	0.211689625166013	-0.856628214835859	0.392207135155993	0.998591218466416	Exon	Hippocampus
e985070	ENSG00000141560.14	ENSG00000141560	FN3KRP	-0.0496412537238456	-1.70438035906415	-0.856627087531907	0.392207757553519	0.998591218466416	Exon	Hippocampus
e901613	ENSG00000182149.20	ENSG00000182149	IST1	0.0233118808522667	1.74024248912762	0.856621079383924	0.392211074731521	0.998591218466416	Exon	Hippocampus
e41155	ENSG00000132849.19	ENSG00000132849	PATJ	0.091258691222756	-3.10920384353082	0.856620362589676	0.392211470484251	0.998591218466416	Exon	Hippocampus
e709467	ENSG00000161638.10	ENSG00000161638	ITGA5	-0.112290949145852	-3.10945058573288	-0.85661276172359	0.392215667050051	0.998591218466416	Exon	Hippocampus
e1122108	ENSG00000100038.19	ENSG00000100038	TOP3B	0.0433286602813702	-1.18289368837231	0.856606338029051	0.392219213700992	0.998591218466416	Exon	Hippocampus
e225338	ENSG00000145050.15	ENSG00000145050	MANF	-0.0530671516267757	0.787188680665081	-0.856597754728884	0.392223952744114	0.998591218466416	Exon	Hippocampus
e1003861	ENSG00000176225.12	ENSG00000176225	RTTN	0.0506714003966707	-1.17324695487796	0.856591375391152	0.392227474950014	0.998591218466416	Exon	Hippocampus
e1004906	ENSG00000197971.14	ENSG00000197971	MBP	0.0767802914068678	7.15428652497095	0.856589391424814	0.392228570355725	0.998591218466416	Exon	Hippocampus
e222192	ENSG00000145020.15	ENSG00000145020	AMT	0.0413313330707094	-0.0572660560041768	0.856587292677228	0.392229729137541	0.998591218466416	Exon	Hippocampus
e497174	ENSG00000168172.8	ENSG00000168172	HOOK3	0.0352366256544793	0.704469130217267	0.856586627610622	0.3922300963413	0.998591218466416	Exon	Hippocampus
e1104842	ENSG00000224924.6	ENSG00000224924	LINC00320	0.0563418281023781	-0.226742328693957	0.856570212479594	0.392239159707115	0.998591218466416	Exon	Hippocampus
e167473	ENSG00000152256.13	ENSG00000152256	PDK1	0.0417110756566152	-0.694926828763516	0.856565489597564	0.392241767398473	0.998591218466416	Exon	Hippocampus
e124796	ENSG00000068724.15	ENSG00000068724	TTC7A	0.0542760754525359	-1.74064867370601	0.856562978571982	0.392243153840052	0.998591218466416	Exon	Hippocampus
e66878	ENSG00000143390.17	ENSG00000143390	RFX5	0.038445021994809	-1.34802097712304	0.856560757528883	0.392244380172736	0.998591218466416	Exon	Hippocampus
e104157	ENSG00000143674.10	ENSG00000143674		-0.0412839734982985	-0.851510017413012	-0.856558723096755	0.392245503471589	0.998591218466416	Exon	Hippocampus
e742108	ENSG00000033030.13	ENSG00000033030	ZCCHC8	-0.0542029448668803	-2.32160394891688	-0.856558657525824	0.392245539676197	0.998591218466416	Exon	Hippocampus
e1139290	ENSG00000100364.18	ENSG00000100364	KIAA0930	-0.0379941747729811	0.315120172669835	-0.856554673067101	0.392247739675718	0.998591218466416	Exon	Hippocampus
e995460	ENSG00000134759.13	ENSG00000134759	ELP2	0.0285996760203024	0.34910683031653	0.85655403493252	0.392248092019324	0.998591218466416	Exon	Hippocampus
e480372	ENSG00000105983.19	ENSG00000105983	LMBR1	-0.0482418855122313	-2.33857084819475	-0.856552542286991	0.392248916178686	0.998591218466416	Exon	Hippocampus
e1008306	ENSG00000099622.13	ENSG00000099622	CIRBP	0.0411025326272352	2.34603289995031	0.856551324034964	0.392249588833351	0.998591218466416	Exon	Hippocampus
e32654	ENSG00000187147.17	ENSG00000187147	RNF220	0.0380127106315445	0.194061428149208	0.85654750130765	0.392251699546782	0.998591218466416	Exon	Hippocampus
e357470	ENSG00000133706.17	ENSG00000133706	LARS	0.0215246101524845	2.16084533008093	0.856542390305051	0.392254521590379	0.998591218466416	Exon	Hippocampus
e1005010	ENSG00000197971.14	ENSG00000197971	MBP	0.076815032503218	7.15352109340276	0.856540370235681	0.392255636976479	0.998591218466416	Exon	Hippocampus
e1028023	ENSG00000104979.8	ENSG00000104979	C19orf53	0.025732477909005	2.2819520882888	0.85653778135063	0.392257066438332	0.998591218466416	Exon	Hippocampus
e750499	ENSG00000102755.10	ENSG00000102755	FLT1	-0.0614928283460277	-1.5888030122801	-0.856530396874556	0.392261143819814	0.998591218466416	Exon	Hippocampus
e794142	ENSG00000119685.19	ENSG00000119685	TTLL5	0.032510879417641	-0.252222034312222	0.856524239540978	0.39226454364715	0.998591218466416	Exon	Hippocampus
e501043	ENSG00000205268.10	ENSG00000205268	PDE7A	0.0450998324818557	-1.81887296101113	0.85651780689551	0.392268095509596	0.998591218466416	Exon	Hippocampus
e564387	ENSG00000177239.14	ENSG00000177239	MAN1B1	-0.0250877494360985	1.27207666895727	-0.856514781817668	0.392269765849426	0.998591218466416	Exon	Hippocampus
e216352	ENSG00000011376.9	ENSG00000011376	LARS2	-0.0372456704925439	-0.958493992287423	-0.856508064536576	0.392273474907371	0.998591218466416	Exon	Hippocampus
e260812	ENSG00000163558.12	ENSG00000163558	PRKCI	0.0331006560080969	0.592797568332614	0.856504697623485	0.3922753340122	0.998591218466416	Exon	Hippocampus
e710473	ENSG00000135414.9	ENSG00000135414	GDF11	0.0401085298128638	-0.0196712610978773	0.85650408293418	0.392275673425121	0.998591218466416	Exon	Hippocampus
e337274	ENSG00000113231.13	ENSG00000113231	PDE8B	-0.0482441505545089	-0.0400472816762652	-0.856499717576384	0.392278083849361	0.998591218466416	Exon	Hippocampus
e926951	ENSG00000175061.17	ENSG00000175061	LRRC75A-AS1	-0.0498836532698489	-1.51019194270445	-0.856499540042487	0.392278181878632	0.998591218466416	Exon	Hippocampus
e1075153	ENSG00000196263.7	ENSG00000196263	ZNF471	0.0215578338280512	3.60622353758743	0.856497384405186	0.392279372162673	0.998591218466416	Exon	Hippocampus
e24174	ENSG00000116497.17	ENSG00000116497	S100PBP	0.033701246037237	-0.720205340023048	0.856496889105116	0.392279645654154	0.998591218466416	Exon	Hippocampus
e973417	ENSG00000177728.15	ENSG00000177728	TMEM94	0.0429762425233664	-0.356995237071258	0.856491580733115	0.392282576802806	0.998591218466416	Exon	Hippocampus
e393101	ENSG00000112658.7	ENSG00000112658	SRF	-0.0449970055944395	-0.183595324065322	-0.856491421111115	0.39228266494224	0.998591218466416	Exon	Hippocampus
e912018	ENSG00000174238.14	ENSG00000174238	PITPNA	-0.0526204991872669	-1.83193522113584	-0.856471740074271	0.392293532430481	0.998591218466416	Exon	Hippocampus
e137023	ENSG00000176204.13	ENSG00000176204	LRRTM4	0.0650042652085728	0.444090008681755	0.856470650708216	0.39229413396272	0.998591218466416	Exon	Hippocampus
e224113	ENSG00000188338.14	ENSG00000188338	SLC38A3	-0.0640932939311315	-2.70163672244204	-0.856436291756916	0.392313106768785	0.998591218466416	Exon	Hippocampus
e487987	ENSG00000168481.8	ENSG00000168481	LGI3	0.0580901185416945	-0.944914393700371	0.856430036040154	0.392316561198043	0.998591218466416	Exon	Hippocampus
e108602	ENSG00000035115.21	ENSG00000035115	SH3YL1	-0.0434538125708735	-0.325663612707265	-0.856429521036677	0.392316845585638	0.998591218466416	Exon	Hippocampus
e371738	ENSG00000131446.16	ENSG00000131446	MGAT1	-0.029589915020274	2.84994103283707	-0.856426911327249	0.392318286682665	0.998591218466416	Exon	Hippocampus
e799648	ENSG00000100604.12	ENSG00000100604	CHGA	0.0658132161225684	2.17066513646965	0.85641031547255	0.392327451087505	0.998591218466416	Exon	Hippocampus
e655280	ENSG00000166435.15	ENSG00000166435	XRRA1	-0.0748766743151576	-2.38865555864517	-0.856410119806754	0.392327559136986	0.998591218466416	Exon	Hippocampus
e655294	ENSG00000166435.15	ENSG00000166435	XRRA1	-0.0748766743151576	-2.38865555864517	-0.856410119806754	0.392327559136986	0.998591218466416	Exon	Hippocampus
e655329	ENSG00000166435.15	ENSG00000166435	XRRA1	-0.0748766743151576	-2.38865555864517	-0.856410119806754	0.392327559136986	0.998591218466416	Exon	Hippocampus
e655422	ENSG00000166435.15	ENSG00000166435	XRRA1	-0.0748766743151576	-2.38865555864517	-0.856410119806754	0.392327559136986	0.998591218466416	Exon	Hippocampus
e805700	ENSG00000088808.16	ENSG00000088808	PPP1R13B	-0.0431143011171215	-0.185446079758746	-0.856404037589984	0.392330917834012	0.998591218466416	Exon	Hippocampus
e720623	ENSG00000111596.11	ENSG00000111596	CNOT2	-0.0463360863504137	-1.61556742180493	-0.856393649555281	0.392336654312805	0.998591218466416	Exon	Hippocampus
e49998	ENSG00000122483.17	ENSG00000122483	CCDC18	-0.064643907653965	-2.97619495426145	-0.856385554334428	0.392341124689721	0.998591218466416	Exon	Hippocampus
e699261	ENSG00000005175.9	ENSG00000005175	RPAP3	0.031136210573772	1.8824784702693	0.856376876368571	0.392345916906978	0.998591218466416	Exon	Hippocampus
e341803	ENSG00000153113.23	ENSG00000153113	CAST	-0.0412669218529511	-0.0640727946270597	-0.856373852162842	0.392347586966966	0.998591218466416	Exon	Hippocampus
e843280	ENSG00000136381.12	ENSG00000136381	IREB2	-0.0267520255674932	0.31800234389476	-0.856367917977383	0.39235086402039	0.998591218466416	Exon	Hippocampus
e515220	ENSG00000164961.15	ENSG00000164961	KIAA0196	0.0365842279694958	-1.19980636907434	0.856362362934027	0.392353931714111	0.998591218466416	Exon	Hippocampus
e493107	ENSG00000156687.10	ENSG00000156687	UNC5D	-0.0703079034900326	-1.16585198879261	-0.856360208650242	0.392355121390636	0.998591218466416	Exon	Hippocampus
e531865	ENSG00000187186.14	ENSG00000187186		0.0552867329335925	-2.05248704429371	0.856356617241797	0.392357104706327	0.998591218466416	Exon	Hippocampus
e1138280	ENSG00000186732.13	ENSG00000186732	MPPED1	0.0861091192432312	3.62739353180277	0.856354036800599	0.392358529730279	0.998591218466416	Exon	Hippocampus
e71389	ENSG00000231064.6	ENSG00000231064	MIR92B	-0.0524897845902051	-1.20688538750963	-0.856352328149011	0.392359473318497	0.998591218466416	Exon	Hippocampus
e543610	ENSG00000185920.15	ENSG00000185920	PTCH1	-0.0517377564031687	-2.28535299156003	-0.856349711413938	0.392360918390727	0.998591218466416	Exon	Hippocampus
e865447	ENSG00000267072.2	ENSG00000267072		-0.0504714186273837	-0.506346434752905	-0.856345939168322	0.392363001590653	0.998591218466416	Exon	Hippocampus
e705177	ENSG00000139629.15	ENSG00000139629	GALNT6	0.0973450631508729	-3.26716059666518	0.856344603373687	0.392363739276811	0.998591218466416	Exon	Hippocampus
e232317	ENSG00000144724.19	ENSG00000144724	PTPRG	-0.0729292513845386	-1.12676840856245	-0.856344444712662	0.392363826896654	0.998591218466416	Exon	Hippocampus
e1055596	ENSG00000186019.10	ENSG00000186019		0.044807996527424	0.859859850445019	0.856341626292966	0.392365383358348	0.998591218466416	Exon	Hippocampus
e446919	ENSG00000274523.4	ENSG00000274523	RCC1L	-0.0636215587842598	-2.97757735781415	-0.856338630784651	0.392367037620688	0.998591218466416	Exon	Hippocampus
e759795	ENSG00000005810.17	ENSG00000005810	MYCBP2	0.0366485196547875	0.767902377951653	0.856334238328577	0.392369463351783	0.998591218466416	Exon	Hippocampus
e212655	ENSG00000060971.17	ENSG00000060971	ACAA1	-0.0258361988330299	0.400508592339541	-0.856332207742823	0.39237058474457	0.998591218466416	Exon	Hippocampus
e100844	ENSG00000183814.15	ENSG00000183814	LIN9	-0.0604100024248488	-3.06074450918935	-0.856308094927438	0.392383901217463	0.998591218466416	Exon	Hippocampus
e675498	ENSG00000064309.14	ENSG00000064309	CDON	-0.0444309338446981	-1.3202375020824	-0.856307577998929	0.392384186697902	0.998591218466416	Exon	Hippocampus
e406741	ENSG00000118690.12	ENSG00000118690	ARMC2	-0.046321351441575	-1.57459291269358	-0.856297007827536	0.392390024239171	0.998591218466416	Exon	Hippocampus
e865437	ENSG00000103184.11	ENSG00000103184	SEC14L5	0.0485467517036091	0.0894006692923507	0.856293084570792	0.392392190932077	0.998591218466416	Exon	Hippocampus
e102159	ENSG00000154358.20	ENSG00000154358	OBSCN	-0.0921958097888882	-3.02107922223463	-0.856286557055971	0.392395795892013	0.998591218466416	Exon	Hippocampus
e592910	ENSG00000108231.12	ENSG00000108231	LGI1	0.0404700325916145	3.11830863479096	0.856286100358993	0.39239604811346	0.998591218466416	Exon	Hippocampus
e699704	ENSG00000061273.17	ENSG00000061273	HDAC7	0.0656188787530494	-2.63949125476605	0.856270309294599	0.392404769153963	0.998591218466416	Exon	Hippocampus
e500076	ENSG00000178538.9	ENSG00000178538	CA8	-0.0520092498352234	-1.56718500728524	-0.856265320660701	0.392407524285886	0.998591218466416	Exon	Hippocampus
e1094804	ENSG00000062598.17	ENSG00000062598	ELMO2	-0.0300541758280048	1.12547715316234	-0.85625879196722	0.392411129982546	0.998591218466416	Exon	Hippocampus
e107556	ENSG00000162851.7	ENSG00000162851	TFB2M	-0.0388597946352126	-1.19357784504564	-0.856256925953307	0.39241216055694	0.998591218466416	Exon	Hippocampus
e1004909	ENSG00000197971.14	ENSG00000197971	MBP	0.0768131920415887	7.15308928683087	0.856249740998093	0.392416128726488	0.998591218466416	Exon	Hippocampus
e791038	ENSG00000119599.16	ENSG00000119599	DCAF4	-0.0448609201553494	-1.9470283814919	-0.856249249358526	0.392416400254356	0.998591218466416	Exon	Hippocampus
e324222	ENSG00000133401.15	ENSG00000133401	PDZD2	-0.0424377250846229	0.485442368974325	-0.856241276905021	0.392420803380757	0.998591218466416	Exon	Hippocampus
e357127	ENSG00000145819.15	ENSG00000145819	ARHGAP26	-0.0604912352090559	-2.8556736324896	-0.856226325310292	0.39242906111572	0.998591218466416	Exon	Hippocampus
e1077112	ENSG00000130726.11	ENSG00000130726	TRIM28	-0.0388501028089588	-1.00011388092053	-0.856217346888482	0.392434019930426	0.998591218466416	Exon	Hippocampus
e1004889	ENSG00000197971.14	ENSG00000197971	MBP	0.07676352888889	7.15395175291636	0.856214556672168	0.392435560984716	0.998591218466416	Exon	Hippocampus
e601090	ENSG00000260917.1	ENSG00000260917		-0.0299711790962421	3.16213322682782	-0.856212476512369	0.392436709872656	0.998591218466416	Exon	Hippocampus
e196965	ENSG00000142330.19	ENSG00000142330	CAPN10	-0.0348082691173725	-0.150974207023149	-0.856212155387931	0.392436887232286	0.998591218466416	Exon	Hippocampus
e730331	ENSG00000111696.11	ENSG00000111696	NT5DC3	-0.0721630195379055	-0.0995132217907308	-0.85620440321495	0.392441168835081	0.998591218466416	Exon	Hippocampus
e54268	ENSG00000143126.7	ENSG00000143126	CELSR2	-0.0535548149076622	1.7644227234228	-0.856191795290551	0.392448132378766	0.998591218466416	Exon	Hippocampus
e515017	ENSG00000170873.18	ENSG00000170873	MTSS1	0.0382720799593848	-1.01807743392303	0.856191391088848	0.392448355626608	0.998591218466416	Exon	Hippocampus
e675526	ENSG00000064309.14	ENSG00000064309	CDON	-0.0387472411842521	0.799131325148005	-0.856185452131764	0.392451635827909	0.998591218466416	Exon	Hippocampus
e903672	ENSG00000166848.5	ENSG00000166848	TERF2IP	0.024412959594411	3.34939843805737	0.856181714854603	0.392453700007201	0.998591218466416	Exon	Hippocampus
e13599	ENSG00000127463.13	ENSG00000127463	EMC1	-0.021382949795337	2.63158364431482	-0.856179234067374	0.392455070203481	0.998591218466416	Exon	Hippocampus
e434527	ENSG00000106125.14	ENSG00000106125	FAM188B	0.0452306187354184	-0.696264544173788	0.85617731169296	0.392456131977425	0.998591218466416	Exon	Hippocampus
e189813	ENSG00000135905.18	ENSG00000135905	DOCK10	0.0509429829358845	1.33412784973073	0.856165110421002	0.392462871076187	0.998591218466416	Exon	Hippocampus
e36570	ENSG00000085832.16	ENSG00000085832	EPS15	0.0330201714687922	2.32880853387628	0.856152837414181	0.392469649867163	0.998591218466416	Exon	Hippocampus
e51906	ENSG00000137996.12	ENSG00000137996	RTCA	-0.0264315984500118	0.585140562702941	-0.856150104003357	0.392471159630827	0.998591218466416	Exon	Hippocampus
e1132282	ENSG00000100362.12	ENSG00000100362	PVALB	0.171729347204159	-2.22471620490947	0.856148991826425	0.392471773928199	0.998591218466416	Exon	Hippocampus
e652336	ENSG00000137497.17	ENSG00000137497	NUMA1	0.028448812596514	0.80622631142773	0.856144631189726	0.392474182478375	0.998591218466416	Exon	Hippocampus
e957118	ENSG00000005884.17	ENSG00000005884	ITGA3	-0.0386237397609254	-0.225393983726186	-0.856141077648651	0.392476145244729	0.998591218466416	Exon	Hippocampus
e761737	ENSG00000152767.16	ENSG00000152767	FARP1	0.0408747897291277	1.03759435355914	0.856131403854935	0.392481488507693	0.998591218466416	Exon	Hippocampus
e592993	ENSG00000108231.12	ENSG00000108231	LGI1	0.0404702472261071	3.11213604201373	0.856131186835203	0.392481608377771	0.998591218466416	Exon	Hippocampus
e748948	ENSG00000102678.6	ENSG00000102678	FGF9	0.0802134908735657	-2.98292322320025	0.856129888755062	0.392482325368193	0.998591218466416	Exon	Hippocampus
e357542	ENSG00000133706.17	ENSG00000133706	LARS	0.0281301778990763	1.37004062210421	0.856121914986239	0.392486729671435	0.998591218466416	Exon	Hippocampus
e508155	ENSG00000164941.13	ENSG00000164941	INTS8	-0.0370034992627508	-1.06247508205856	-0.856115086815898	0.392490501228415	0.998591218466416	Exon	Hippocampus
e629607	ENSG00000244313.3	ENSG00000244313		0.0365115478351605	1.28791454320817	0.856109676566691	0.392493489608773	0.998591218466416	Exon	Hippocampus
e151176	ENSG00000074054.17	ENSG00000074054	CLASP1	-0.0280520235809059	1.28002529733259	-0.856104924199939	0.392496114615634	0.998591218466416	Exon	Hippocampus
e182335	ENSG00000144406.18	ENSG00000144406	UNC80	0.0481595977756511	0.743779919419679	0.856104846767741	0.392496157386001	0.998591218466416	Exon	Hippocampus
e878284	ENSG00000184110.14	ENSG00000184110	EIF3C	0.122629759955815	-2.31508107973698	0.856103904324796	0.39249667795302	0.998591218466416	Exon	Hippocampus
e377320	ENSG00000079691.17	ENSG00000079691	LRRC16A	-0.0419845412780617	-1.26620210272801	-0.856100572268927	0.392498518448063	0.998591218466416	Exon	Hippocampus
e985998	ENSG00000176890.15	ENSG00000176890	TYMS	0.0810936476304728	-2.5777333755112	0.856099658269804	0.392499023305719	0.998591218466416	Exon	Hippocampus
e679200	ENSG00000082805.19	ENSG00000082805	ERC1	-0.0329131272730041	2.24322733003347	-0.856092031384947	0.392503236116431	0.998591218466416	Exon	Hippocampus
e988970	ENSG00000154864.11	ENSG00000154864	PIEZO2	0.0910011764139629	-2.3813890917567	0.856088365841084	0.392505260837853	0.998591218466416	Exon	Hippocampus
e288093	ENSG00000145247.11	ENSG00000145247	OCIAD2	-0.0562905113876826	-1.18048961620688	-0.856087698839743	0.39250562926733	0.998591218466416	Exon	Hippocampus
e581931	ENSG00000122870.11	ENSG00000122870	BICC1	-0.0544979852372254	0.182705436197424	-0.85608597187879	0.392506583184413	0.998591218466416	Exon	Hippocampus
e1012923	ENSG00000008382.15	ENSG00000008382	MPND	0.0425548107685015	-1.57915625882453	0.856073193095608	0.392513641812636	0.998591218466416	Exon	Hippocampus
e828828	ENSG00000128918.14	ENSG00000128918	ALDH1A2	-0.0952395179467836	0.0897982704128871	-0.85605621319848	0.392523021133593	0.998591218466416	Exon	Hippocampus
e760576	ENSG00000228824.6	ENSG00000228824	MIR4500HG	0.0732311699900956	-1.15796269874284	0.856056127026124	0.392523068733652	0.998591218466416	Exon	Hippocampus
e319519	ENSG00000109536.11	ENSG00000109536	FRG1	-0.0359082611346873	-0.195312580338088	-0.856046894144358	0.392528168831698	0.998591218466416	Exon	Hippocampus
e319525	ENSG00000109536.11	ENSG00000109536	FRG1	-0.0359082611346873	-0.195312580338088	-0.856046894144358	0.392528168831698	0.998591218466416	Exon	Hippocampus
e58190	ENSG00000197323.11	ENSG00000197323	TRIM33	-0.0203165387411635	1.54858909048363	-0.856041316356497	0.392531249933152	0.998591218466416	Exon	Hippocampus
e825659	ENSG00000092439.13	ENSG00000092439	TRPM7	0.0442413433699188	-0.367396716871905	0.856022468854081	0.392541661170742	0.998591218466416	Exon	Hippocampus
e496753	ENSG00000070501.11	ENSG00000070501	POLB	-0.0399291635124203	-0.999530116105229	-0.856015896798689	0.392545291570867	0.998591218466416	Exon	Hippocampus
e386232	ENSG00000204264.8	ENSG00000204264	PSMB8	-0.0748488428821401	-3.02410161286184	-0.856013886050251	0.392546402311385	0.998591218466416	Exon	Hippocampus
e969723	ENSG00000154258.16	ENSG00000154258	ABCA9	0.0571951136631546	-1.37037451780013	0.85600769511187	0.392549822207249	0.998591218466416	Exon	Hippocampus
e466886	ENSG00000196937.10	ENSG00000196937	FAM3C	0.0442783550005041	-0.393135305749339	0.856006714712474	0.392550363784944	0.998591218466416	Exon	Hippocampus
e262573	ENSG00000171109.18	ENSG00000171109	MFN1	0.0290049698203406	0.227983941281695	0.856001616316388	0.392553180172633	0.998591218466416	Exon	Hippocampus
e70268	ENSG00000160691.18	ENSG00000160691	SHC1	-0.041730986270143	0.0051463433033887	-0.855998042364846	0.392555154454415	0.998591218466416	Exon	Hippocampus
e1094590	ENSG00000124160.11	ENSG00000124160	NCOA5	-0.0440639235319299	-1.7541282865551	-0.855994294012711	0.392557225083089	0.998591218466416	Exon	Hippocampus
e564095	ENSG00000107331.16	ENSG00000107331	ABCA2	-0.050071493270489	1.20118214427148	-0.855985440384278	0.392562115945846	0.998591218466416	Exon	Hippocampus
e364088	ENSG00000038274.16	ENSG00000038274	MAT2B	0.0313063899242463	0.305312626748882	0.85598414884256	0.392562829413864	0.998591218466416	Exon	Hippocampus
e271613	ENSG00000176945.16	ENSG00000176945	MUC20	-0.0707402597016071	-2.55720042392671	-0.855982939555432	0.392563497443865	0.998591218466416	Exon	Hippocampus
e1145721	ENSG00000182287.13	ENSG00000182287	AP1S2	-0.0601735759373219	-1.92284132486356	-0.855972657768059	0.392569177299438	0.998591218466416	Exon	Hippocampus
e60028	ENSG00000275131.2	ENSG00000275131		0.083016878126796	-0.88791134671859	0.855962168667389	0.39257497173038	0.998591218466416	Exon	Hippocampus
e698331	ENSG00000139173.9	ENSG00000139173	TMEM117	0.0596247261590483	0.818275501667693	0.855954850319956	0.392579014591972	0.998591218466416	Exon	Hippocampus
e1053823	ENSG00000105722.9	ENSG00000105722	ERF	-0.068322623878031	-2.38382097513014	-0.855954148844456	0.39257940210816	0.998591218466416	Exon	Hippocampus
e194582	ENSG00000157985.18	ENSG00000157985	AGAP1	0.034717980933902	0.191297620931332	0.855944149071173	0.392584926309334	0.998591218466416	Exon	Hippocampus
e345299	ENSG00000129596.4	ENSG00000129596	CDO1	0.0516110066337618	1.02611766815056	0.855942771270384	0.392585687455173	0.998591218466416	Exon	Hippocampus
e915143	ENSG00000132382.14	ENSG00000132382	MYBBP1A	-0.0570214095425072	-1.18493774251526	-0.855941231105746	0.392586538297602	0.998591218466416	Exon	Hippocampus
e326070	ENSG00000164188.8	ENSG00000164188	RANBP3L	-0.0504924039333271	2.39664107790535	-0.855941036581042	0.392586645760136	0.998591218466416	Exon	Hippocampus
e908129	ENSG00000103335.20	ENSG00000103335	PIEZO1	-0.0592774585934471	-2.01929415898121	-0.855931385751657	0.392591977252395	0.998591218466416	Exon	Hippocampus
e1033582	ENSG00000130477.15	ENSG00000130477	UNC13A	0.0586368145666391	0.321046032031502	0.855927005109629	0.392594397303405	0.998591218466416	Exon	Hippocampus
e1015427	ENSG00000130382.8	ENSG00000130382	MLLT1	-0.0539402473640831	-1.11485814522888	-0.855922564768893	0.392596850343762	0.998591218466416	Exon	Hippocampus
e611471	ENSG00000174672.15	ENSG00000174672	BRSK2	0.0419964845788181	0.627978314666662	0.855910486918193	0.39260352272918	0.998591218466416	Exon	Hippocampus
e817886	ENSG00000092445.11	ENSG00000092445	TYRO3	0.0437509912443914	1.0982070085413	0.855907267417272	0.392605301347932	0.998591218466416	Exon	Hippocampus
e1170392	ENSG00000165359.14	ENSG00000165359	INTS6L	0.0427514446529692	-1.53570050436262	0.855898732126239	0.392610016707697	0.998591218466416	Exon	Hippocampus
e237313	ENSG00000154174.7	ENSG00000154174	TOMM70	0.029268759116233	1.11128754913563	0.85589519168345	0.392611972651291	0.998591218466416	Exon	Hippocampus
e1163099	ENSG00000198960.10	ENSG00000198960	ARMCX6	-0.0468138256136597	-2.08339577681766	-0.855877509955415	0.392621741140447	0.998591218466416	Exon	Hippocampus
e964995	ENSG00000011028.13	ENSG00000011028	MRC2	-0.0793154947512614	-2.50718858811108	-0.855874295754308	0.392623516881459	0.998591218466416	Exon	Hippocampus
e981933	ENSG00000204237.4	ENSG00000204237	OXLD1	0.0425402204550836	-2.0205183571797	0.855863291142574	0.392629596606627	0.998591218466416	Exon	Hippocampus
e537774	ENSG00000272232.2	ENSG00000272232	RN7SL726P	-0.0804969714692141	-2.25912343603054	-0.855863197476273	0.392629648354757	0.998591218466416	Exon	Hippocampus
e427099	ENSG00000182095.14	ENSG00000182095	TNRC18	-0.0627135077913003	-2.08861311188977	-0.855859234151958	0.39263183798939	0.998591218466416	Exon	Hippocampus
e386894	ENSG00000204227.4	ENSG00000204227	RING1	0.0299371514719493	0.377192671793562	0.855854265759099	0.392634582909013	0.998591218466416	Exon	Hippocampus
e954991	ENSG00000108465.14	ENSG00000108465	CDK5RAP3	0.0301743002997786	1.01507779142834	0.855853029189133	0.392635266086507	0.998591218466416	Exon	Hippocampus
e113010	ENSG00000178295.14	ENSG00000178295	GEN1	-0.0568628500133601	1.5620905997349	-0.855852456220633	0.392635582639147	0.998591218466416	Exon	Hippocampus
e1084627	ENSG00000100994.11	ENSG00000100994	PYGB	-0.0323476898295568	1.41551954136577	-0.855849091832285	0.392637441393703	0.998591218466416	Exon	Hippocampus
e892113	ENSG00000103034.14	ENSG00000103034	NDRG4	-0.0565809770127977	-0.97030237531991	-0.855848632103901	0.392637695384485	0.998591218466416	Exon	Hippocampus
e180504	ENSG00000173166.17	ENSG00000173166	RAPH1	0.0592837771849401	-2.43753554833863	0.855847988881078	0.392638050752461	0.998591218466416	Exon	Hippocampus
e165510	ENSG00000138382.14	ENSG00000138382	METTL5	0.034535310276356	-0.0416058684143156	0.855833052655334	0.392646302778857	0.998591218466416	Exon	Hippocampus
e459907	ENSG00000128581.15	ENSG00000128581	IFT22	-0.0299898580423431	0.813680172805627	-0.855830777657698	0.392647559688014	0.998591218466416	Exon	Hippocampus
e1171238	ENSG00000129675.15	ENSG00000129675	ARHGEF6	-0.0396686702211005	0.682757763155048	-0.855828430557109	0.392648856435762	0.998591218466416	Exon	Hippocampus
e182050	ENSG00000115020.16	ENSG00000115020	PIKFYVE	-0.024912714605405	-0.209016949122347	-0.855826257053078	0.39265005727561	0.998591218466416	Exon	Hippocampus
e276821	ENSG00000063978.15	ENSG00000063978	RNF4	-0.0310490265696947	-0.309069177849305	-0.855797740702071	0.39266581248938	0.998591218466416	Exon	Hippocampus
e363560	ENSG00000145864.12	ENSG00000145864	GABRB2	0.0695591610687273	0.897622985327648	0.855793706788887	0.392668041247554	0.998591218466416	Exon	Hippocampus
e1004918	ENSG00000197971.14	ENSG00000197971	MBP	0.0768924308548542	7.14872962308069	0.855787375345116	0.392671539418945	0.998591218466416	Exon	Hippocampus
e743542	ENSG00000256092.2	ENSG00000256092		-0.0548743729192729	-2.29766948165653	-0.855779796598686	0.392675726759591	0.998591218466416	Exon	Hippocampus
e598155	ENSG00000148840.10	ENSG00000148840	PPRC1	-0.0356686834171124	-0.651232083374336	-0.855775842296005	0.392677911566046	0.998591218466416	Exon	Hippocampus
e961923	ENSG00000005379.15	ENSG00000005379	TSPOAP1	-0.0476081156138905	0.23839895256154	-0.855769834558989	0.392681230937287	0.998591218466416	Exon	Hippocampus
e568374	ENSG00000065675.14	ENSG00000065675	PRKCQ	0.0774570268149123	-2.60663287127636	0.855766882035487	0.392682862260226	0.998591218466416	Exon	Hippocampus
e399	ENSG00000228794.8	ENSG00000228794	LINC01128	0.0581073132704139	-2.37310607639797	0.855745466092885	0.392694695081519	0.998591218466416	Exon	Hippocampus
e273390	ENSG00000161267.11	ENSG00000161267	BDH1	0.0445014401328611	0.262129684525854	0.85573126622805	0.392702540966639	0.998591218466416	Exon	Hippocampus
e295894	ENSG00000214988.4	ENSG00000214988	RPL7AP26	-0.0572198932761835	-1.88272731573261	-0.855730408016505	0.392703015159364	0.998591218466416	Exon	Hippocampus
e963154	ENSG00000141367.11	ENSG00000141367	CLTC	0.0260212257612017	2.61498156091167	0.855726420931834	0.392705218171523	0.998591218466416	Exon	Hippocampus
e19071	ENSG00000198830.10	ENSG00000198830	HMGN2	-0.0347354915553406	0.626609271403471	-0.855725187370499	0.392705899761436	0.998591218466416	Exon	Hippocampus
e411468	ENSG00000152894.14	ENSG00000152894	PTPRK	0.0476688064150178	-0.88947099858956	0.855708710346587	0.392715004017659	0.998591218466416	Exon	Hippocampus
e899576	ENSG00000090857.13	ENSG00000090857	PDPR	-0.0527181547335566	-1.50199628625917	-0.855702258107965	0.392718569188812	0.998591218466416	Exon	Hippocampus
e12804	ENSG00000117115.12	ENSG00000117115	PADI2	0.0572344021031416	3.95591682707115	0.85569847054287	0.392720662009274	0.998591218466416	Exon	Hippocampus
e471907	ENSG00000080802.18	ENSG00000080802	CNOT4	-0.0260523878690558	0.12188833807538	-0.855691275026582	0.392724637913097	0.998591218466416	Exon	Hippocampus
e1120450	ENSG00000099917.17	ENSG00000099917	MED15	-0.0578101896639981	-2.22200192872709	-0.855688577580769	0.392726128401079	0.998591218466416	Exon	Hippocampus
e437064	ENSG00000188185.11	ENSG00000188185	LINC00265	-0.0616228163815318	-2.73847860076599	-0.855687920969091	0.392726491215863	0.998591218466416	Exon	Hippocampus
e776822	ENSG00000151320.10	ENSG00000151320	AKAP6	0.0330381682039729	1.17191593697892	0.855682583417068	0.392729440520329	0.998591218466416	Exon	Hippocampus
e500894	ENSG00000254102.1	ENSG00000254102		-0.0837911131751166	-2.34294362754814	-0.855680275974784	0.39273071551907	0.998591218466416	Exon	Hippocampus
e7511	ENSG00000142599.17	ENSG00000142599	RERE	-0.0310421241598482	2.58406239319398	-0.85566860112024	0.392737166607385	0.998591218466416	Exon	Hippocampus
e493980	ENSG00000147548.16	ENSG00000147548	WHSC1L1	0.0287586000395566	0.202242603699556	0.855666137798517	0.392738527755151	0.998591218466416	Exon	Hippocampus
e214326	ENSG00000168036.16	ENSG00000168036	CTNNB1	0.0372560164729495	4.00716418862531	0.855659790065522	0.392742035309643	0.998591218466416	Exon	Hippocampus
e1018143	ENSG00000104980.7	ENSG00000104980	TIMM44	-0.0390394211848789	-1.35092039215718	-0.8556587652127	0.392742601612364	0.998591218466416	Exon	Hippocampus
e160216	ENSG00000196504.15	ENSG00000196504	PRPF40A	-0.0350705169810375	0.961094381218279	-0.855630723727977	0.392758096682851	0.998591218466416	Exon	Hippocampus
e282604	ENSG00000185774.14	ENSG00000185774	KCNIP4	0.0632017951195462	0.452156219687894	0.855630379398246	0.392758286953743	0.998591218466416	Exon	Hippocampus
e42638	ENSG00000162434.11	ENSG00000162434	JAK1	-0.0313035126131681	1.69846425802369	-0.855607006798327	0.392771202395469	0.998591218466416	Exon	Hippocampus
e738548	ENSG00000089220.4	ENSG00000089220	PEBP1	0.0176087499955089	4.01177960121839	0.855605620704781	0.392771968343641	0.998591218466416	Exon	Hippocampus
e447769	ENSG00000201643.1	ENSG00000201643	SNORA14A	-0.086703885548068	-2.60058977065245	-0.855599940642489	0.392775107126374	0.998591218466416	Exon	Hippocampus
e1032295	ENSG00000099331.13	ENSG00000099331	MYO9B	0.0476825913976819	0.195353647418963	0.855588710273936	0.392781313034035	0.998591218466416	Exon	Hippocampus
e1065472	ENSG00000039650.10	ENSG00000039650	PNKP	0.0485146646694151	-2.09297316942201	0.855587904425257	0.39278175834874	0.998591218466416	Exon	Hippocampus
e264452	ENSG00000240024.5	ENSG00000240024	LINC00888	-0.0380594168071752	-0.989451915864869	-0.855575442325434	0.39278864498636	0.998591218466416	Exon	Hippocampus
e372363	ENSG00000112679.14	ENSG00000112679	DUSP22	-0.03013846530953	-0.221331807913056	-0.855571282669344	0.392790943655795	0.998591218466416	Exon	Hippocampus
e1110910	ENSG00000185437.13	ENSG00000185437	SH3BGR	0.0431850390889211	-0.517236069280337	0.855568726674775	0.392792356129172	0.998591218466416	Exon	Hippocampus
e520992	ENSG00000180900.17	ENSG00000180900	SCRIB	-0.0428869072680046	-1.41638752132788	-0.855567017687526	0.392793300537828	0.998591218466416	Exon	Hippocampus
e313046	ENSG00000061918.12	ENSG00000061918	GUCY1B3	0.0556139819708383	0.0458655354877419	0.855566035145884	0.392793843503787	0.998591218466416	Exon	Hippocampus
e558906	ENSG00000126883.16	ENSG00000126883	NUP214	-0.031891021630599	-0.991333490403937	-0.855556640255732	0.392799035271738	0.998591218466416	Exon	Hippocampus
e211930	ENSG00000144674.16	ENSG00000144674	GOLGA4	0.0414302387964247	1.06356370443466	0.855556541424294	0.392799089887808	0.998591218466416	Exon	Hippocampus
e573083	ENSG00000107863.17	ENSG00000107863	ARHGAP21	0.0264982422948105	5.15616713732454	0.855555923199734	0.392799431530173	0.998591218466416	Exon	Hippocampus
e615769	ENSG00000132254.12	ENSG00000132254	ARFIP2	-0.0315148934890495	-0.189931490518153	-0.855552965414611	0.392801066059624	0.998591218466416	Exon	Hippocampus
e12053	ENSG00000157191.19	ENSG00000157191	NECAP2	-0.049972525721071	-1.56118776960217	-0.855552116098749	0.392801535408813	0.998591218466416	Exon	Hippocampus
e12062	ENSG00000157191.19	ENSG00000157191	NECAP2	-0.049972525721071	-1.56118776960217	-0.855552116098749	0.392801535408813	0.998591218466416	Exon	Hippocampus
e548069	ENSG00000119471.14	ENSG00000119471	HSDL2	-0.0456547772463896	-0.971885713555966	-0.855549195605943	0.392803149335041	0.998591218466416	Exon	Hippocampus
e358674	ENSG00000169247.11	ENSG00000169247	SH3TC2	0.0702224458323159	1.48909191869644	0.855538763654507	0.392808914285474	0.998591218466416	Exon	Hippocampus
e19585	ENSG00000090020.10	ENSG00000090020	SLC9A1	-0.0567743308027447	-1.85223997385955	-0.85553313364133	0.392812025589266	0.998591218466416	Exon	Hippocampus
e182963	ENSG00000178568.14	ENSG00000178568	ERBB4	0.0369198141046859	0.504515251166123	0.855529393046661	0.392814092755487	0.998591218466416	Exon	Hippocampus
e666388	ENSG00000197580.11	ENSG00000197580	BCO2	0.0398585867389108	-0.661936200730542	0.855529206515045	0.392814195838696	0.998591218466416	Exon	Hippocampus
e33249	ENSG00000126088.13	ENSG00000126088	UROD	0.0356873962606144	-0.444635114972605	0.855528387581991	0.39281464840693	0.998591218466416	Exon	Hippocampus
e887981	ENSG00000087253.12	ENSG00000087253	LPCAT2	0.0684721624075892	-1.41218225538282	0.855526504878282	0.39281568884958	0.998591218466416	Exon	Hippocampus
e348764	ENSG00000158987.20	ENSG00000158987	RAPGEF6	0.0311325136201006	0.280390358533147	0.855522031085799	0.392818161217989	0.998591218466416	Exon	Hippocampus
e829254	ENSG00000137776.16	ENSG00000137776	SLTM	0.0288034005776547	0.875280143739084	0.855520271260247	0.392819133759456	0.998591218466416	Exon	Hippocampus
e935154	ENSG00000196535.15	ENSG00000196535	MYO18A	0.0337242040528758	0.3245469624726	0.855518913721413	0.392819883984143	0.998591218466416	Exon	Hippocampus
e68837	ENSG00000198837.9	ENSG00000198837	DENND4B	-0.0385574959007844	-0.501244335029719	-0.855517163881491	0.392820851009778	0.998591218466416	Exon	Hippocampus
e255669	ENSG00000082996.19	ENSG00000082996	RNF13	0.0484198816770768	-0.226764567618172	0.855499397622608	0.39283066937721	0.998591218466416	Exon	Hippocampus
e61774	ENSG00000265972.5	ENSG00000265972	TXNIP	-0.0692536860756996	1.99007455696763	-0.855494429487494	0.392833415000305	0.998591218466416	Exon	Hippocampus
e1078827	ENSG00000132670.20	ENSG00000132670	PTPRA	-0.0267985246879093	1.53963597493353	-0.855494101084613	0.39283359649146	0.998591218466416	Exon	Hippocampus
e1033617	ENSG00000130477.15	ENSG00000130477	UNC13A	-0.0568642824110364	0.886814789857251	-0.855493065987229	0.392834168536165	0.998591218466416	Exon	Hippocampus
e142969	ENSG00000115073.7	ENSG00000115073	ACTR1B	0.0311225587868173	0.505131621563078	0.855488989179951	0.392836421581295	0.998591218466416	Exon	Hippocampus
e126634	ENSG00000115306.15	ENSG00000115306	SPTBN1	0.019781420937147	3.93193459600746	0.85547957900046	0.392841622141445	0.998591218466416	Exon	Hippocampus
e147468	ENSG00000144061.12	ENSG00000144061	NPHP1	0.0710113030796331	-2.00378549790483	0.855476844488472	0.392843133384458	0.998591218466416	Exon	Hippocampus
e9121	ENSG00000198793.12	ENSG00000198793	MTOR	-0.025574206235055	0.325506100560601	-0.855464019075957	0.392850221466072	0.998591218466416	Exon	Hippocampus
e1139131	ENSG00000226328.6	ENSG00000226328	NUP50-AS1	0.0532547680864058	-2.31957452307485	0.855459175067406	0.392852898571981	0.998591218466416	Exon	Hippocampus
e100636	ENSG00000143819.12	ENSG00000143819	EPHX1	-0.0558866833412086	0.461357429465915	-0.855454412297576	0.392855530791052	0.998591218466416	Exon	Hippocampus
e748453	ENSG00000165475.13	ENSG00000165475	CRYL1	-0.0327601786751378	0.195126512665236	-0.855452631449666	0.392856515007197	0.998591218466416	Exon	Hippocampus
e201980	ENSG00000163719.19	ENSG00000163719	MTMR14	-0.054657431299249	-2.4798315765099	-0.855450416612786	0.392857739076883	0.998591218466416	Exon	Hippocampus
e407922	ENSG00000112394.16	ENSG00000112394	SLC16A10	-0.125281902654746	-2.91791299656837	-0.855448199024874	0.392858964669303	0.998591218466416	Exon	Hippocampus
e1051780	ENSG00000269858.5	ENSG00000269858	EGLN2	-0.0308754778760076	2.57393812254731	-0.855444358020304	0.392861087479528	0.998591218466416	Exon	Hippocampus
e1038147	ENSG00000196268.11	ENSG00000196268	ZNF493	0.0240123991790877	1.84463757666293	0.855443662315758	0.392861471975709	0.998591218466416	Exon	Hippocampus
e1032759	ENSG00000105393.15	ENSG00000105393	BABAM1	0.0430496044468658	-1.00152945634742	0.855439023891377	0.392864035507234	0.998591218466416	Exon	Hippocampus
e430792	ENSG00000105849.5	ENSG00000105849	TWISTNB	-0.0262662966199345	2.37178701484232	-0.855430253551483	0.392868882664371	0.998591218466416	Exon	Hippocampus
e59972	ENSG00000265808.3	ENSG00000265808	SEC22B	-0.0245616424454435	0.808720394784221	-0.855414425529117	0.392877630525945	0.998591218466416	Exon	Hippocampus
e785968	ENSG00000100644.16	ENSG00000100644	HIF1A	-0.0421565029957891	3.0486706590769	-0.855410006079724	0.392880073096828	0.998591218466416	Exon	Hippocampus
e975911	ENSG00000182473.21	ENSG00000182473	EXOC7	-0.0241243530965983	3.54502498633594	-0.855404053759009	0.392883362879902	0.998591218466416	Exon	Hippocampus
e618338	ENSG00000239470.3	ENSG00000239470		0.125584807705257	0.249780945798121	0.85539730546171	0.392887092610872	0.998591218466416	Exon	Hippocampus
e855565	ENSG00000103266.10	ENSG00000103266	STUB1	-0.0513884632878244	-1.41652396744947	-0.85538993883043	0.392891164114779	0.998591218466416	Exon	Hippocampus
e855569	ENSG00000103266.10	ENSG00000103266	STUB1	-0.0513884632878244	-1.41652396744947	-0.85538993883043	0.392891164114779	0.998591218466416	Exon	Hippocampus
e746589	ENSG00000256576.2	ENSG00000256576		-0.0828802480941237	-3.12821631659428	-0.855386922959046	0.392892830980707	0.998591218466416	Exon	Hippocampus
e1004868	ENSG00000197971.14	ENSG00000197971	MBP	0.0766137237284554	7.15559307727808	0.855385466173537	0.392893636144611	0.998591218466416	Exon	Hippocampus
e112880	ENSG00000163029.15	ENSG00000163029	SMC6	0.0490095097929314	-0.357634829648175	0.855368650308777	0.392902930329055	0.998591218466416	Exon	Hippocampus
e528886	ENSG00000137154.12	ENSG00000137154	RPS6	-0.0358241863280996	3.74022383464499	-0.855360952470978	0.392907184994276	0.998591218466416	Exon	Hippocampus
e1152807	ENSG00000101940.17	ENSG00000101940	WDR13	-0.0368284093980315	-0.212524186146786	-0.855352131800881	0.392912060293625	0.998591218466416	Exon	Hippocampus
e938559	ENSG00000279668.2	ENSG00000279668		0.0796617664122958	-0.906427064923025	0.855345526195726	0.39291571132181	0.998591218466416	Exon	Hippocampus
e105080	ENSG00000086619.13	ENSG00000086619	ERO1B	0.0404991251702445	-1.02615932875769	0.855342708786486	0.392917268557186	0.998591218466416	Exon	Hippocampus
e511277	ENSG00000176406.21	ENSG00000176406	RIMS2	0.0573048050304814	-0.935009113025626	0.855334618152829	0.392921740424313	0.998591218466416	Exon	Hippocampus
e90581	ENSG00000159176.13	ENSG00000159176	CSRP1	-0.0411021685481858	4.44325640874363	-0.85533303064728	0.392922617876387	0.998591218466416	Exon	Hippocampus
e464523	ENSG00000173114.12	ENSG00000173114	LRRN3	-0.0718056944691503	-3.16193107518643	-0.855331679975656	0.392923364425657	0.998591218466416	Exon	Hippocampus
e793206	ENSG00000119682.16	ENSG00000119682	AREL1	-0.03148463123372	-0.852643377214106	-0.855319702275853	0.392929984831305	0.998591218466416	Exon	Hippocampus
e738909	ENSG00000122966.14	ENSG00000122966	CIT	0.0581442927528078	-0.41251014731056	0.855317134898224	0.392931403900695	0.998591218466416	Exon	Hippocampus
e912020	ENSG00000174238.14	ENSG00000174238	PITPNA	0.0273149687673933	0.94456002982727	0.855304617351694	0.392938322782281	0.998591218466416	Exon	Hippocampus
e728357	ENSG00000111647.12	ENSG00000111647	UHRF1BP1L	-0.0387722213609813	-0.107814879081098	-0.855299441589313	0.392941183627105	0.998591218466416	Exon	Hippocampus
e594839	ENSG00000196233.12	ENSG00000196233	LCOR	0.0272110673874121	3.07843530234197	0.855299015668522	0.392941419050628	0.998591218466416	Exon	Hippocampus
e588101	ENSG00000156110.13	ENSG00000156110	ADK	0.0610873884559915	-2.29256445134958	0.855294985593748	0.392943646639016	0.998591218466416	Exon	Hippocampus
e518902	ENSG00000105339.10	ENSG00000105339	DENND3	-0.0466735820965137	1.20041900191816	-0.85528070440333	0.392951540503283	0.998591218466416	Exon	Hippocampus
e938736	ENSG00000005156.11	ENSG00000005156	LIG3	-0.0391499969684979	-1.57837298812887	-0.855273463411249	0.392955542966204	0.998591218466416	Exon	Hippocampus
e314227	ENSG00000145416.13	ENSG00000145416	MARCH1	0.0472319582856836	2.93970736008682	0.855272318441717	0.392956175851103	0.998591218466416	Exon	Hippocampus
e1085358	ENSG00000101294.16	ENSG00000101294	HM13	-0.0301240115420328	-0.455191708770934	-0.855269745925143	0.39295759781862	0.998591218466416	Exon	Hippocampus
e763018	ENSG00000134900.11	ENSG00000134900	TPP2	0.0269609906522604	0.0500113714052638	0.855262683886545	0.392961501401205	0.998591218466416	Exon	Hippocampus
e926956	ENSG00000175061.17	ENSG00000175061	LRRC75A-AS1	-0.04980759804253	-1.51045881449377	-0.855261798886071	0.392961990591987	0.998591218466416	Exon	Hippocampus
e108237	ENSG00000171161.12	ENSG00000171161	ZNF672	-0.0321425070275078	-0.625402977911768	-0.855259394939105	0.392963319393933	0.998591218466416	Exon	Hippocampus
e123394	ENSG00000115970.18	ENSG00000115970	THADA	0.0373233542252653	-0.736861630242485	0.855255405221465	0.392965524750018	0.998591218466416	Exon	Hippocampus
e310753	ENSG00000164169.12	ENSG00000164169	PRMT9	-0.0307236531519508	-0.113537498247836	-0.855237438013582	0.392975456396096	0.998591218466416	Exon	Hippocampus
e1098541	ENSG00000124222.22	ENSG00000124222	STX16	-0.0365896303769151	-0.120161774740699	-0.855234996414098	0.39297680603895	0.998591218466416	Exon	Hippocampus
e348775	ENSG00000158987.20	ENSG00000158987	RAPGEF6	0.0327203016048926	0.470420786489827	0.855220366060924	0.392984893317799	0.998591218466416	Exon	Hippocampus
e895929	ENSG00000039523.18	ENSG00000039523	FAM65A	-0.0483969017784035	-1.40140207218178	-0.855217956666648	0.392986225178022	0.998591218466416	Exon	Hippocampus
e246910	ENSG00000175792.11	ENSG00000175792	RUVBL1	0.0347843921896058	-0.714972257899372	0.855214849636696	0.392987942679976	0.998591218466416	Exon	Hippocampus
e972415	ENSG00000125458.6	ENSG00000125458	NT5C	-0.0398401194800918	-0.553810267461901	-0.855213638982953	0.392988611905584	0.998591218466416	Exon	Hippocampus
e686142	ENSG00000059804.15	ENSG00000059804	SLC2A3	-0.0492464882269305	0.534086912649593	-0.855201630694699	0.392995249889002	0.998591218466416	Exon	Hippocampus
e879708	ENSG00000205534.6	ENSG00000205534	SMG1P2	0.0527696900730633	-0.626506032677412	0.855195759501582	0.392998495412419	0.998591218466416	Exon	Hippocampus
e568140	ENSG00000134453.15	ENSG00000134453	RBM17	0.0308744382049182	0.529426680484876	0.855193422568444	0.392999787244882	0.998591218466416	Exon	Hippocampus
e309589	ENSG00000170185.9	ENSG00000170185	USP38	-0.0376549026552731	-0.931669084471577	-0.855187982983116	0.393002794201384	0.998591218466416	Exon	Hippocampus
e626219	ENSG00000135387.20	ENSG00000135387	CAPRIN1	0.0180270563670712	2.71166275654209	0.855184227689849	0.393004870103729	0.998591218466416	Exon	Hippocampus
e874918	ENSG00000243716.10	ENSG00000243716	NPIPB5	-0.0475240470903375	-1.19535853045614	-0.855181611784832	0.393006316163404	0.998591218466416	Exon	Hippocampus
e377216	ENSG00000168405.14	ENSG00000168405	CMAHP	-0.0853965253760403	-3.31217762708885	-0.855181539699535	0.393006356011854	0.998591218466416	Exon	Hippocampus
e1154486	ENSG00000049769.12	ENSG00000049769	PPP1R3F	0.0317056370091001	2.51486838950894	0.85516854755923	0.393013538052755	0.998591218466416	Exon	Hippocampus
e351533	ENSG00000113648.16	ENSG00000113648	H2AFY	-0.0239582960404611	0.674042386026907	-0.855145643558315	0.393026199553799	0.998591218466416	Exon	Hippocampus
e498076	ENSG00000104738.16	ENSG00000104738	MCM4	-0.0367105034051615	-1.2621466553638	-0.855137154511155	0.393030892424868	0.998591218466416	Exon	Hippocampus
e210079	ENSG00000144635.8	ENSG00000144635	DYNC1LI1	0.0314567356709082	0.891456084383904	0.855128521572769	0.393035664876104	0.998591218466416	Exon	Hippocampus
e592971	ENSG00000108231.12	ENSG00000108231	LGI1	0.0404207746772172	3.11228699994892	0.855127914220899	0.393036000633005	0.998591218466416	Exon	Hippocampus
e409174	ENSG00000111816.7	ENSG00000111816	FRK	0.105311273678661	-2.20683364816269	0.855121983704105	0.393039279156726	0.998591218466416	Exon	Hippocampus
e1085355	ENSG00000101294.16	ENSG00000101294	HM13	0.0308872904965085	-1.15050981758124	0.855117065697106	0.393041997954768	0.998591218466416	Exon	Hippocampus
e357762	ENSG00000156475.18	ENSG00000156475	PPP2R2B	0.0339809959142386	1.67453603560539	0.855114291091742	0.393043531831491	0.998591218466416	Exon	Hippocampus
e593019	ENSG00000108231.12	ENSG00000108231	LGI1	0.0404199483112337	3.11226536284945	0.855109113293401	0.393046394267887	0.998591218466416	Exon	Hippocampus
e850582	ENSG00000184056.14	ENSG00000184056	VPS33B	-0.0350983476222971	-1.36799480459961	-0.855106588704277	0.393047789938234	0.998591218466416	Exon	Hippocampus
e592955	ENSG00000108231.12	ENSG00000108231	LGI1	0.0404169600627726	3.11203736675842	0.855105211920219	0.393048551067985	0.998591218466416	Exon	Hippocampus
e151161	ENSG00000074054.17	ENSG00000074054	CLASP1	-0.028868666476992	0.986619260248507	-0.855094987353512	0.393054203559744	0.998591218466416	Exon	Hippocampus
e288859	ENSG00000109220.10	ENSG00000109220	CHIC2	-0.0357191114610336	-0.77601677069672	-0.855081066062107	0.393061899807433	0.998591218466416	Exon	Hippocampus
e779254	ENSG00000150527.16	ENSG00000150527	CTAGE5	0.0489994174441805	-0.150884500466527	0.855077586042878	0.393063823715825	0.998591218466416	Exon	Hippocampus
e515963	ENSG00000153317.14	ENSG00000153317	ASAP1	-0.0379903830440618	0.0552628603411178	-0.85507692949161	0.393064186687018	0.998591218466416	Exon	Hippocampus
e922042	ENSG00000170043.11	ENSG00000170043	TRAPPC1	-0.0306863541159822	0.491720985368424	-0.855071851746019	0.393066993900992	0.998591218466416	Exon	Hippocampus
e579535	ENSG00000128805.14	ENSG00000128805	ARHGAP22	0.0438037963712449	-0.351514319181366	0.855070368561184	0.393067813876867	0.998591218466416	Exon	Hippocampus
e420615	ENSG00000175048.16	ENSG00000175048	ZDHHC14	-0.0363198145416369	0.131774543896619	-0.8550699707784	0.393068033790489	0.998591218466416	Exon	Hippocampus
e409948	ENSG00000111879.18	ENSG00000111879	FAM184A	0.0391727278659146	-0.31922313992283	0.855067919017694	0.393069168104539	0.998591218466416	Exon	Hippocampus
e880922	ENSG00000149925.17	ENSG00000149925	ALDOA	-0.0369177200429854	4.34432626371405	-0.855063205421729	0.393071774019346	0.998591218466416	Exon	Hippocampus
e853793	ENSG00000007392.16	ENSG00000007392	LUC7L	0.0278136898801519	0.933414608420525	0.855058808765177	0.393074204723453	0.998591218466416	Exon	Hippocampus
e163492	ENSG00000136531.14	ENSG00000136531	SCN2A	0.0582101784559666	2.77159448056575	0.855055585258322	0.393075986854216	0.998591218466416	Exon	Hippocampus
e172524	ENSG00000115232.13	ENSG00000115232	ITGA4	0.115719592849731	-3.2058253899475	0.855051574389564	0.393078204288533	0.998591218466416	Exon	Hippocampus
e454125	ENSG00000105854.12	ENSG00000105854	PON2	-0.0420567725051278	0.721867759679367	-0.855040150851679	0.393084519905856	0.998591218466416	Exon	Hippocampus
e957534	ENSG00000015532.9	ENSG00000015532	XYLT2	-0.0450018619909417	-1.6014342645856	-0.85503915178299	0.393085072253922	0.998591218466416	Exon	Hippocampus
e600765	ENSG00000119927.13	ENSG00000119927	GPAM	-0.0394715803728114	-0.168773432659535	-0.855036457199448	0.39308656199169	0.998591218466416	Exon	Hippocampus
e189487	ENSG00000123983.13	ENSG00000123983	ACSL3	-0.0581148284617474	-0.991770316461135	-0.855017263902433	0.393097173370692	0.998591218466416	Exon	Hippocampus
e935903	ENSG00000141298.17	ENSG00000141298	SSH2	0.0338303033772142	-0.263045217247278	0.854991256291196	0.393111552450866	0.998591218466416	Exon	Hippocampus
e803352	ENSG00000200406.1	ENSG00000200406	SNORD114-23	0.0627869740887265	-2.14206867436421	0.854987862247018	0.393113428972581	0.998591218466416	Exon	Hippocampus
e547491	ENSG00000136813.14	ENSG00000136813	KIAA0368	0.0487454733765714	1.56274840699691	0.854979066813367	0.393118291875782	0.998591218466416	Exon	Hippocampus
e226411	ENSG00000243989.8	ENSG00000243989	ACY1	-0.0661149597119599	-2.91075684645986	-0.854978103096805	0.393118824706806	0.998591218466416	Exon	Hippocampus
e21259	ENSG00000116353.15	ENSG00000116353	MECR	-0.0304941808074711	-0.101158181536758	-0.854975226061989	0.393120415398496	0.998591218466416	Exon	Hippocampus
e1147640	ENSG00000184831.13	ENSG00000184831	APOO	0.0332198311079141	0.305834380277683	0.854966126709451	0.393125446390315	0.998591218466416	Exon	Hippocampus
e860434	ENSG00000205937.11	ENSG00000205937	RNPS1	-0.0385595031182034	0.488971003106134	-0.854965250380176	0.393125930910967	0.998591218466416	Exon	Hippocampus
e103446	ENSG00000143633.12	ENSG00000143633	C1orf131	0.0343345484462049	-0.75904677930713	0.854958798934352	0.393129497913267	0.998591218466416	Exon	Hippocampus
e465471	ENSG00000128573.23	ENSG00000128573	FOXP2	0.110768529810412	-0.379949121252247	0.854958645014064	0.393129583015984	0.998591218466416	Exon	Hippocampus
e427717	ENSG00000008256.15	ENSG00000008256	CYTH3	-0.0364206600666689	-1.24768402817421	-0.854942352480934	0.393138591241089	0.998591218466416	Exon	Hippocampus
e869512	ENSG00000166783.20	ENSG00000166783	KIAA0430	0.0301032164764736	0.364148491963221	0.854941516360073	0.393139053539988	0.998591218466416	Exon	Hippocampus
e254235	ENSG00000163714.17	ENSG00000163714	U2SURP	0.0424700919219026	-0.617068273486134	0.854941472869308	0.39313907758644	0.998591218466416	Exon	Hippocampus
e595948	ENSG00000155256.17	ENSG00000155256	ZFYVE27	-0.0343263598760487	-0.247827927745735	-0.854931566325392	0.393144555030875	0.998591218466416	Exon	Hippocampus
e907167	ENSG00000103264.16	ENSG00000103264	FBXO31	-0.0462993311316663	-1.57031912422854	-0.854927935053635	0.393146562815288	0.998591218466416	Exon	Hippocampus
e1010412	ENSG00000005206.16	ENSG00000005206	SPPL2B	0.0530719266830939	-2.39111718696007	0.854922133721507	0.39314977047145	0.998591218466416	Exon	Hippocampus
e952657	ENSG00000159314.11	ENSG00000159314	ARHGAP27	-0.0660205063045314	-2.86584683072115	-0.854904195909804	0.393159688696308	0.998591218466416	Exon	Hippocampus
e138351	ENSG00000168894.9	ENSG00000168894	RNF181	0.026970778884474	0.492799596157044	0.854896661612802	0.393163854626205	0.998591218466416	Exon	Hippocampus
e895109	ENSG00000135723.13	ENSG00000135723	FHOD1	-0.0619964827684635	-2.84377463322339	-0.854894173646881	0.393165230300145	0.998591218466416	Exon	Hippocampus
e776518	ENSG00000129493.14	ENSG00000129493	HEATR5A	-0.0416131241171187	-1.32757288116251	-0.854892687109284	0.393166052254535	0.998591218466416	Exon	Hippocampus
e518366	ENSG00000169398.19	ENSG00000169398	PTK2	0.0231451979723115	3.70720666137108	0.854891736195505	0.393166578045858	0.998591218466416	Exon	Hippocampus
e182580	ENSG00000197713.14	ENSG00000197713	RPE	0.0221658878516447	1.25168142582272	0.854889667187439	0.393167722069552	0.998591218466416	Exon	Hippocampus
e1094798	ENSG00000062598.17	ENSG00000062598	ELMO2	-0.0299540460198946	0.832990643593306	-0.854888855866883	0.39316817067635	0.998591218466416	Exon	Hippocampus
e1116290	ENSG00000160299.16	ENSG00000160299	PCNT	-0.0360174930984895	0.604739362992015	-0.854883124165431	0.393171339938377	0.998591218466416	Exon	Hippocampus
e477313	ENSG00000106526.10	ENSG00000106526	ACTR3C	0.0641088371848525	-2.10627918623262	0.854880679628099	0.393172691614926	0.998591218466416	Exon	Hippocampus
e615853	ENSG00000179532.12	ENSG00000179532	DNHD1	-0.0452970537113096	-1.5613213700455	-0.854864761401359	0.393181493469781	0.998591218466416	Exon	Hippocampus
e247436	ENSG00000169714.16	ENSG00000169714	CNBP	-0.0335995182125431	0.872330627927483	-0.854847109581886	0.393191254040886	0.998591218466416	Exon	Hippocampus
e1092533	ENSG00000185513.14	ENSG00000185513	L3MBTL1	-0.0379193064512027	-0.489716492750671	-0.854842930492098	0.393193564889577	0.998591218466416	Exon	Hippocampus
e200258	ENSG00000144455.13	ENSG00000144455	SUMF1	0.0341446316642372	-0.724960383190228	0.85484120606325	0.393194518423579	0.998591218466416	Exon	Hippocampus
e349876	ENSG00000113522.13	ENSG00000113522	RAD50	0.0242301629846187	0.275194808983424	0.854834614010793	0.39319816355427	0.998591218466416	Exon	Hippocampus
e709199	ENSG00000135486.17	ENSG00000135486	HNRNPA1	-0.0561301769795275	2.33427982185758	-0.854830575521835	0.393200396680762	0.998591218466416	Exon	Hippocampus
e1151990	ENSG00000126756.11	ENSG00000126756	UXT	0.038998099193089	0.0382927280261667	0.854824407240424	0.393203807514099	0.998591218466416	Exon	Hippocampus
e1113551	ENSG00000160209.18	ENSG00000160209	PDXK	-0.0322173582927861	2.11135344130982	-0.854820370016006	0.393206039960841	0.998591218466416	Exon	Hippocampus
e1006389	ENSG00000099821.13	ENSG00000099821	POLRMT	0.0385325938185541	-1.93679550505304	0.854817381547219	0.393207692486628	0.998591218466416	Exon	Hippocampus
e90168	ENSG00000118194.18	ENSG00000118194	TNNT2	0.191269018106855	-3.58366681473416	0.854810541776141	0.393211474672891	0.998591218466416	Exon	Hippocampus
e10667	ENSG00000189337.16	ENSG00000189337	KAZN	-0.0657838501529666	-2.71862823025714	-0.854806134505366	0.393213911771879	0.998591218466416	Exon	Hippocampus
e518413	ENSG00000169398.19	ENSG00000169398	PTK2	0.0231412843653883	3.70714244800431	0.85479456185506	0.393220311171543	0.998591218466416	Exon	Hippocampus
e78680	ENSG00000158882.13	ENSG00000158882	TOMM40L	0.0747811984455779	-2.83203388257788	0.85478520608981	0.393225484732944	0.998591218466416	Exon	Hippocampus
e728184	ENSG00000185046.18	ENSG00000185046	ANKS1B	0.0339381885507506	2.40968060671578	0.854751995181958	0.393243850071799	0.998591218466416	Exon	Hippocampus
e948966	ENSG00000108828.15	ENSG00000108828	VAT1	0.0512377178133023	-2.0385552404312	0.854740819573059	0.393250030202182	0.998591218466416	Exon	Hippocampus
e508963	ENSG00000104356.10	ENSG00000104356	POP1	-0.0496380660779588	-2.41201949701497	-0.854735175377855	0.393253151474008	0.998591218466416	Exon	Hippocampus
e464806	ENSG00000128512.19	ENSG00000128512	DOCK4	-0.0416921431670157	1.16161406191418	-0.854723771316018	0.393259458030595	0.998591218466416	Exon	Hippocampus
e771125	ENSG00000215271.7	ENSG00000215271	HOMEZ	0.0261886117562824	1.69932803741153	0.854700518692857	0.393272317146881	0.998591218466416	Exon	Hippocampus
e1054036	ENSG00000105429.12	ENSG00000105429	MEGF8	-0.0398773058392154	0.36975153214242	-0.854694539586351	0.393275623741002	0.998591218466416	Exon	Hippocampus
e400569	ENSG00000111799.20	ENSG00000111799	COL12A1	-0.0891463028621542	-2.42217154192528	-0.854692384334967	0.393276815652593	0.998591218466416	Exon	Hippocampus
e968849	ENSG00000186665.9	ENSG00000186665	C17orf58	0.0453830505976236	-1.7118446000211	0.854689319163861	0.393278510777882	0.998591218466416	Exon	Hippocampus
e427627	ENSG00000106346.11	ENSG00000106346	USP42	-0.0402372350759114	-1.6031686473012	-0.854688416163716	0.393279010163047	0.998591218466416	Exon	Hippocampus
e161543	ENSG00000136536.14	ENSG00000136536	MARCH7	0.0370876705224298	-0.969473101361206	0.854682837628767	0.393282095262573	0.998591218466416	Exon	Hippocampus
e1079222	ENSG00000088812.17	ENSG00000088812	ATRN	0.0261259460845688	1.72879462311125	0.854679863418341	0.393283740097431	0.998591218466416	Exon	Hippocampus
e193160	ENSG00000204120.14	ENSG00000204120	GIGYF2	-0.0430506439759861	-1.27761269088798	-0.854673288119939	0.393287376465619	0.998591218466416	Exon	Hippocampus
e919136	ENSG00000040633.12	ENSG00000040633	PHF23	0.0265598342713131	0.493154657409115	0.854672932905347	0.393287572912197	0.998591218466416	Exon	Hippocampus
e930543	ENSG00000072134.15	ENSG00000072134	EPN2	0.0342978631806311	-0.0828984402409504	0.854666097353701	0.393291353232289	0.998591218466416	Exon	Hippocampus
e1049999	ENSG00000269749.1	ENSG00000269749		0.0299960309593442	-0.698682230855655	0.854658912298339	0.393295326865057	0.998591218466416	Exon	Hippocampus
e375780	ENSG00000124788.17	ENSG00000124788	ATXN1	-0.052680637368185	-2.25960298099072	-0.854644655542007	0.393303211513223	0.998591218466416	Exon	Hippocampus
e25764	ENSG00000092847.11	ENSG00000092847	AGO1	-0.0318125470837365	-0.146093836062917	-0.854636396190801	0.393307779361888	0.998591218466416	Exon	Hippocampus
e389879	ENSG00000124772.11	ENSG00000124772	CPNE5	0.0861442754647629	-1.56515589934425	0.854630970252843	0.393310780203951	0.998591218466416	Exon	Hippocampus
e128347	ENSG00000162928.8	ENSG00000162928	PEX13	0.026708959925246	0.302784747964359	0.854623730394089	0.393314784265647	0.998591218466416	Exon	Hippocampus
e5804	ENSG00000069424.14	ENSG00000069424	KCNAB2	-0.0540943918332638	5.36783457382931	-0.854619086318818	0.393317352721613	0.998591218466416	Exon	Hippocampus
e5847	ENSG00000069424.14	ENSG00000069424	KCNAB2	-0.0540943918332638	5.36783457382931	-0.854619086318818	0.393317352721613	0.998591218466416	Exon	Hippocampus
e202066	ENSG00000163719.19	ENSG00000163719	MTMR14	0.0328045158906572	0.753798714112778	0.854598499391259	0.393328738667	0.998591218466416	Exon	Hippocampus
e127054	ENSG00000085760.14	ENSG00000085760	MTIF2	0.0308330598721454	-0.623856686957903	0.854592728417102	0.393331930436971	0.998591218466416	Exon	Hippocampus
e550599	ENSG00000148180.18	ENSG00000148180	GSN	-0.0510960971875695	1.74118196541102	-0.854585123864292	0.393336136333838	0.998591218466416	Exon	Hippocampus
e320213	ENSG00000188818.12	ENSG00000188818	ZDHHC11	0.0843562501176668	-1.20436199471431	0.854583591483361	0.39333698386051	0.998591218466416	Exon	Hippocampus
e384420	ENSG00000204351.11	ENSG00000204351	SKIV2L	0.0480498318925936	-1.80050927090539	0.854575517579942	0.393341449379799	0.998591218466416	Exon	Hippocampus
e198525	ENSG00000168385.17	ENSG00000168385	SEPT2	-0.0352991625157684	1.93524926779281	-0.854566043680579	0.393346689248991	0.998591218466416	Exon	Hippocampus
e198714	ENSG00000006607.13	ENSG00000006607	FARP2	-0.0434223908496219	-1.51104823522029	-0.854551301364453	0.393354843083544	0.998591218466416	Exon	Hippocampus
e189823	ENSG00000135905.18	ENSG00000135905	DOCK10	0.0501609458765891	0.397449757033654	0.854548524985501	0.393356378683786	0.998591218466416	Exon	Hippocampus
e5925	ENSG00000069424.14	ENSG00000069424	KCNAB2	-0.0540907442444069	5.36782432317071	-0.854547739760879	0.393356812987955	0.998591218466416	Exon	Hippocampus
e725695	ENSG00000243015.2	ENSG00000243015	RN7SL737P	0.0367898120773278	-0.2362197943649	0.854543301376561	0.393359267843633	0.998591218466416	Exon	Hippocampus
e326056	ENSG00000164188.8	ENSG00000164188	RANBP3L	-0.0504102793945126	2.39671282265021	-0.854541724254946	0.393360140146623	0.998591218466416	Exon	Hippocampus
e1045961	ENSG00000189144.13	ENSG00000189144	ZNF573	0.0243219825729363	2.2114025381228	0.854538135394568	0.393362125142912	0.998591218466416	Exon	Hippocampus
e200254	ENSG00000144455.13	ENSG00000144455	SUMF1	-0.0383188068502695	-1.14029722244889	-0.854525651644629	0.393369029944153	0.998591218466416	Exon	Hippocampus
e865381	ENSG00000118898.15	ENSG00000118898	PPL	-0.0808138833956461	-2.10752932707203	-0.854524804223607	0.39336949865805	0.998591218466416	Exon	Hippocampus
e850277	ENSG00000140553.16	ENSG00000140553	UNC45A	0.0272752341463611	-0.0160990717302287	0.854511720260906	0.39337673552321	0.998591218466416	Exon	Hippocampus
e244950	ENSG00000160145.15	ENSG00000160145	KALRN	0.0379618448916587	-0.408970567975524	0.854507527968876	0.393379054337238	0.998591218466416	Exon	Hippocampus
e458659	ENSG00000146830.9	ENSG00000146830	GIGYF1	0.0369348495431566	-0.736692933818587	0.854497144695478	0.393384797503477	0.998591218466416	Exon	Hippocampus
e242484	ENSG00000183833.16	ENSG00000183833	MAATS1	0.0821956451081716	-2.29802940722072	0.85449434039709	0.39338634861766	0.998591218466416	Exon	Hippocampus
e673443	ENSG00000207971.1	ENSG00000207971	MIR125B1	0.046455681639916	-1.13576952105458	0.854493999595367	0.393386537122243	0.998591218466416	Exon	Hippocampus
e394228	ENSG00000112715.20	ENSG00000112715	VEGFA	0.0689161686043483	-1.20361402185896	0.854487229925154	0.393390281580241	0.998591218466416	Exon	Hippocampus
e621976	ENSG00000129158.10	ENSG00000129158	SERGEF	-0.055560938686794	-2.77346693011078	-0.854484804206763	0.393391623305326	0.998591218466416	Exon	Hippocampus
e658915	ENSG00000254629.1	ENSG00000254629		-0.0423093841899372	-0.160407870349338	-0.854484650430532	0.393391708362872	0.998591218466416	Exon	Hippocampus
e401074	ENSG00000112701.17	ENSG00000112701	SENP6	0.0303262439462407	1.73517084497295	0.85448422995905	0.393391940936405	0.998591218466416	Exon	Hippocampus
e633816	ENSG00000211450.9	ENSG00000211450	C11orf31	0.0367251092890714	0.121897718570446	0.854479814198832	0.393394383411391	0.998591218466416	Exon	Hippocampus
e544336	ENSG00000196312.12	ENSG00000196312	MFSD14C	-0.0682553342795058	-2.85847643545759	-0.854473253453271	0.393398012352125	0.998591218466416	Exon	Hippocampus
e659624	ENSG00000074266.18	ENSG00000074266	EED	0.0388760067437176	-0.388276316486687	0.854472244284948	0.39339857055452	0.998591218466416	Exon	Hippocampus
e482775	ENSG00000249898.7	ENSG00000249898	MCPH1-AS1	0.0541316373497309	-2.87136068800036	0.854471304819119	0.39339909020273	0.998591218466416	Exon	Hippocampus
e1060951	ENSG00000105486.13	ENSG00000105486	LIG1	0.0459490002046875	-1.97391946044118	0.854468983441271	0.393400374231897	0.998591218466416	Exon	Hippocampus
e289764	ENSG00000128059.8	ENSG00000128059	PPAT	-0.0589189929071982	-2.38307620823447	-0.854463836369431	0.393403221252893	0.998591218466416	Exon	Hippocampus
e753401	ENSG00000150893.10	ENSG00000150893	FREM2	-0.0755645041647091	-2.52960706512404	-0.854460145215512	0.393405262963741	0.998591218466416	Exon	Hippocampus
e635768	ENSG00000006118.14	ENSG00000006118	TMEM132A	-0.0659718775125927	-1.61824000619749	-0.854452745679874	0.393409355934167	0.998591218466416	Exon	Hippocampus
e91480	ENSG00000077157.21	ENSG00000077157	PPP1R12B	0.0362476006436176	0.175214808080803	0.854442586438577	0.393414975447114	0.998591218466416	Exon	Hippocampus
e58592	ENSG00000052723.11	ENSG00000052723	SIKE1	-0.041397446352445	-1.36717021198894	-0.854437557993616	0.393417756914176	0.998591218466416	Exon	Hippocampus
e839476	ENSG00000179335.18	ENSG00000179335	CLK3	0.0336484778943841	-0.691459262177504	0.854436285691626	0.393418460685549	0.998591218466416	Exon	Hippocampus
e556853	ENSG00000171097.13	ENSG00000171097	KYAT1	0.0355298309936423	-0.916589855125131	0.854435744008549	0.393418760316722	0.998591218466416	Exon	Hippocampus
e867848	ENSG00000171490.12	ENSG00000171490	RSL1D1	-0.026608156605151	0.471234001040634	-0.85443415071764	0.393419641643979	0.998591218466416	Exon	Hippocampus
e716552	ENSG00000135439.11	ENSG00000135439	AGAP2	-0.0612514194468335	1.27704636594235	-0.854432457879746	0.393420578036866	0.998591218466416	Exon	Hippocampus
e806719	ENSG00000185024.16	ENSG00000185024	BRF1	0.0387206236433631	-1.3255004705696	0.854426705771421	0.393423759824373	0.998591218466416	Exon	Hippocampus
e235148	ENSG00000239959.1	ENSG00000239959	ENPP7P2	0.0905434314740904	-2.46503774422108	0.854424968485456	0.393424720809836	0.998591218466416	Exon	Hippocampus
e759779	ENSG00000005810.17	ENSG00000005810	MYCBP2	0.0350666847058174	1.68351222973624	0.854420157953186	0.393427381779079	0.998591218466416	Exon	Hippocampus
e209692	ENSG00000226216.1	ENSG00000226216	RPS12P5	-0.0735223535146818	-3.1105810149676	-0.854419227877902	0.393427896255994	0.998591218466416	Exon	Hippocampus
e757030	ENSG00000102786.14	ENSG00000102786	INTS6	-0.0357712379201774	-0.457899899906732	-0.854413523896482	0.393431051457658	0.998591218466416	Exon	Hippocampus
e1115025	ENSG00000197381.15	ENSG00000197381	ADARB1	-0.0511838567421096	3.19289742357064	-0.854412366812852	0.39343169150934	0.998591218466416	Exon	Hippocampus
e214619	ENSG00000187094.11	ENSG00000187094	CCK	0.0890245783609319	3.10198021065897	0.854405518427147	0.393435479771207	0.998591218466416	Exon	Hippocampus
e214627	ENSG00000187094.11	ENSG00000187094	CCK	0.0890245783609319	3.10198021065897	0.854405518427147	0.393435479771207	0.998591218466416	Exon	Hippocampus
e371775	ENSG00000131446.16	ENSG00000131446	MGAT1	0.0534817946836105	-1.7229512577769	0.854404569383222	0.393436004747318	0.998591218466416	Exon	Hippocampus
e1011126	ENSG00000104964.14	ENSG00000104964	AES	0.0484061522167207	1.24905285929697	0.854395128170561	0.393441227301297	0.998591218466416	Exon	Hippocampus
e125078	ENSG00000119888.10	ENSG00000119888	EPCAM	0.0880998257421001	-2.59821509239753	0.854393137176018	0.393442328656351	0.998591218466416	Exon	Hippocampus
e636323	ENSG00000167986.13	ENSG00000167986	DDB1	0.0243738478987085	1.2940267646036	0.854392531699138	0.393442663587336	0.998591218466416	Exon	Hippocampus
e910756	ENSG00000272636.3	ENSG00000272636	DOC2B	-0.0736097836310466	0.747926647313262	-0.854378029410195	0.39345068585449	0.998591218466416	Exon	Hippocampus
e65600	ENSG00000143387.12	ENSG00000143387	CTSK	-0.0606197322023732	-2.99615624000202	-0.854373863527069	0.393452990324785	0.998591218466416	Exon	Hippocampus
e924728	ENSG00000007174.17	ENSG00000007174	DNAH9	-0.112357023071906	-2.67168045967239	-0.854370421087519	0.393454894609003	0.998591218466416	Exon	Hippocampus
e25132	ENSG00000271741.1	ENSG00000271741		0.0277507201519338	-0.219727359300057	0.854365793047102	0.393457454751193	0.998591218466416	Exon	Hippocampus
e518479	ENSG00000169398.19	ENSG00000169398	PTK2	0.0231299996519272	3.70713633164884	0.854360389685228	0.393460443798993	0.998591218466416	Exon	Hippocampus
e150654	ENSG00000163075.12	ENSG00000163075	CFAP221	-0.0486438778403479	-0.549011344340625	-0.854356531118526	0.393462578300855	0.998591218466416	Exon	Hippocampus
e922511	ENSG00000179094.14	ENSG00000179094	PER1	-0.0641240221941441	-1.26269902592069	-0.854352004256061	0.393465082502995	0.998591218466416	Exon	Hippocampus
e439815	ENSG00000136280.15	ENSG00000136280	CCM2	0.0327108101970946	-0.680040053577591	0.854351543410454	0.393465337437406	0.998591218466416	Exon	Hippocampus
e362724	ENSG00000135074.15	ENSG00000135074	ADAM19	0.0480405962368301	0.902466523416282	0.854346115237341	0.393468340246976	0.998591218466416	Exon	Hippocampus
e775317	ENSG00000139910.19	ENSG00000139910	NOVA1	0.0285800895421111	0.547419311450974	0.85434309788939	0.393470009418874	0.998591218466416	Exon	Hippocampus
e938537	ENSG00000265544.1	ENSG00000265544		-0.0927838629361935	-2.42527066260584	-0.854341340054283	0.393470981840683	0.998591218466416	Exon	Hippocampus
e809568	ENSG00000224078.12	ENSG00000224078	SNHG14	-0.0410118741574006	-0.008728021777229	-0.854329967397529	0.39347727314837	0.998591218466416	Exon	Hippocampus
e880998	ENSG00000149923.13	ENSG00000149923	PPP4C	-0.0443332065448166	-1.21129292772413	-0.854329361953556	0.39347760807924	0.998591218466416	Exon	Hippocampus
e446369	ENSG00000006704.10	ENSG00000006704	GTF2IRD1	-0.0743519965631488	-3.1352727586278	-0.85432597364789	0.393479482489019	0.998591218466416	Exon	Hippocampus
e395345	ENSG00000198087.7	ENSG00000198087	CD2AP	-0.0484436444575141	-1.3175760328505	-0.854325867205038	0.393479541373264	0.998591218466416	Exon	Hippocampus
e133151	ENSG00000124370.10	ENSG00000124370	MCEE	0.0478136111701522	-0.838637253807953	0.854325646423333	0.393479663509843	0.998591218466416	Exon	Hippocampus
e1136710	ENSG00000100412.15	ENSG00000100412	ACO2	-0.0222125634855505	2.30494633047022	-0.854315285597724	0.39348539515106	0.998591218466416	Exon	Hippocampus
e1088926	ENSG00000214078.12	ENSG00000214078	CPNE1	0.0555666823952782	-1.23675461548651	0.854314353475203	0.39348591080665	0.998591218466416	Exon	Hippocampus
e1088955	ENSG00000214078.12	ENSG00000214078	CPNE1	0.0555666823952782	-1.23675461548651	0.854314353475203	0.39348591080665	0.998591218466416	Exon	Hippocampus
e609686	ENSG00000177030.16	ENSG00000177030	DEAF1	-0.0376158343739635	1.00470231795855	-0.854309837926763	0.393488408840084	0.998591218466416	Exon	Hippocampus
e324543	ENSG00000113407.13	ENSG00000113407	TARS	-0.0378264853941551	-0.0533526986487584	-0.854303301471967	0.393492024870334	0.998591218466416	Exon	Hippocampus
e57695	ENSG00000081019.13	ENSG00000081019	RSBN1	0.023321417621738	0.976438541883474	0.854302756611718	0.393492326293226	0.998591218466416	Exon	Hippocampus
e19584	ENSG00000090020.10	ENSG00000090020	SLC9A1	-0.0452770777553585	-0.881116848902084	-0.85429981740715	0.393493952297071	0.998591218466416	Exon	Hippocampus
e50839	ENSG00000117519.15	ENSG00000117519	CNN3	-0.0453963956843018	1.91760788598241	-0.854298693866029	0.393494573854813	0.998591218466416	Exon	Hippocampus
e953330	ENSG00000120071.12	ENSG00000120071	KANSL1	-0.0362702276890952	-1.43914413646058	-0.854290802898231	0.393498939258924	0.998591218466416	Exon	Hippocampus
e771849	ENSG00000213983.11	ENSG00000213983	AP1G2	0.0669805275697609	-2.93161702197534	0.854285317162761	0.393501974069066	0.998591218466416	Exon	Hippocampus
e637919	ENSG00000149480.6	ENSG00000149480	MTA2	-0.0314670327053751	-0.136711303625847	-0.854285071070143	0.393502110212379	0.998591218466416	Exon	Hippocampus
e1055697	ENSG00000167380.16	ENSG00000167380	ZNF226	0.0444093187609582	-1.62448029793716	0.854277898991139	0.393506077961201	0.998591218466416	Exon	Hippocampus
e411566	ENSG00000196569.11	ENSG00000196569	LAMA2	-0.0686989456394654	-2.02485771937414	-0.854276114346074	0.39350706526913	0.998591218466416	Exon	Hippocampus
e865607	ENSG00000153446.15	ENSG00000153446	C16orf89	-0.0533492630658684	-1.24639371693624	-0.854267941002423	0.393511586975712	0.998591218466416	Exon	Hippocampus
e1092069	ENSG00000196090.12	ENSG00000196090	PTPRT	0.0896344143853056	4.45670653204915	0.854263907622098	0.3935138183584	0.998591218466416	Exon	Hippocampus
e1075891	ENSG00000171649.11	ENSG00000171649	ZIK1	-0.0589994598707836	-2.95148080265254	-0.85425931970778	0.39351635653469	0.998591218466416	Exon	Hippocampus
e585361	ENSG00000166224.16	ENSG00000166224	SGPL1	-0.0388080258813929	-1.43317339098432	-0.854259140767535	0.393516455530176	0.998591218466416	Exon	Hippocampus
e909037	ENSG00000167526.13	ENSG00000167526	RPL13	-0.0310129495531723	2.77825444309504	-0.854250045075331	0.393521487579002	0.998591218466416	Exon	Hippocampus
e67514	ENSG00000159409.14	ENSG00000159409	CELF3	-0.068651421818746	0.503779187325962	-0.854236148690446	0.393529175611193	0.998591218466416	Exon	Hippocampus
e1017048	ENSG00000268614.1	ENSG00000268614		0.0722488323627535	-3.12524362264773	0.854230668294389	0.393532207609127	0.998591218466416	Exon	Hippocampus
e1092480	ENSG00000185513.14	ENSG00000185513	L3MBTL1	-0.0306777760323316	-0.475768716925367	-0.854224105903749	0.393535838233096	0.998591218466416	Exon	Hippocampus
e105526	ENSG00000116984.12	ENSG00000116984	MTR	-0.0259743412227595	0.73058182858897	-0.854222176060115	0.393536905917477	0.998591218466416	Exon	Hippocampus
e324429	ENSG00000113387.11	ENSG00000113387	SUB1	0.0361622889299819	3.93723430590681	0.854222164272797	0.393536912438806	0.998591218466416	Exon	Hippocampus
e294703	ENSG00000138767.12	ENSG00000138767	CNOT6L	0.053743027564	-2.55664646801991	0.854214298906372	0.393541263964482	0.998591218466416	Exon	Hippocampus
e181451	ENSG00000138400.12	ENSG00000138400	MDH1B	0.0707454284538203	-0.63754081160701	0.854209034446667	0.393544176550991	0.998591218466416	Exon	Hippocampus
e798479	ENSG00000015133.18	ENSG00000015133	CCDC88C	-0.082388523950846	-3.21874104985063	-0.854204004517234	0.393546959394794	0.998591218466416	Exon	Hippocampus
e974780	ENSG00000132475.9	ENSG00000132475	H3F3B	-0.0402753263936766	4.11888042556809	-0.85419702776566	0.393550819351436	0.998591218466416	Exon	Hippocampus
e184972	ENSG00000079308.16	ENSG00000079308	TNS1	-0.0485041434828202	1.45697691413999	-0.854184664870107	0.393557659301913	0.998591218466416	Exon	Hippocampus
e1010224	ENSG00000104886.10	ENSG00000104886	PLEKHJ1	0.0234796424322536	1.41822279266647	0.854178790272705	0.393560909533085	0.998591218466416	Exon	Hippocampus
e198718	ENSG00000006607.13	ENSG00000006607	FARP2	-0.0277220578702002	2.39715104337698	-0.854175712478053	0.393562612387207	0.998591218466416	Exon	Hippocampus
e212726	ENSG00000172939.8	ENSG00000172939	OXSR1	0.0278274540248047	-0.453223174719462	0.854174004861251	0.393563557163771	0.998591218466416	Exon	Hippocampus
e236504	ENSG00000170854.17	ENSG00000170854	MINA	-0.0373442451938986	-0.821247539032622	-0.854171797616083	0.393564778372764	0.998591218466416	Exon	Hippocampus
e85396	ENSG00000135837.15	ENSG00000135837	CEP350	0.030110662926684	0.249047812486158	0.854166922222656	0.393567475804118	0.998591218466416	Exon	Hippocampus
e591531	ENSG00000107796.13	ENSG00000107796	ACTA2	-0.129365088463709	0.234509654767547	-0.85415084947454	0.393576368527037	0.998591218466416	Exon	Hippocampus
e931606	ENSG00000108599.14	ENSG00000108599	AKAP10	0.0186689618918031	2.16023765520127	0.854148417655655	0.393577714013347	0.998591218466416	Exon	Hippocampus
e928462	ENSG00000108591.9	ENSG00000108591	DRG2	-0.0370538648391986	-1.28542468545516	-0.854139156464034	0.393582838107455	0.998591218466416	Exon	Hippocampus
e297230	ENSG00000138639.17	ENSG00000138639	ARHGAP24	0.0787292162443482	-2.3791339828316	0.854138627826479	0.393583130596804	0.998591218466416	Exon	Hippocampus
e1082330	ENSG00000125864.12	ENSG00000125864	BFSP1	-0.044350054934782	-0.778380695721079	-0.854131732785085	0.393586945559537	0.998591218466416	Exon	Hippocampus
e442232	ENSG00000146731.10	ENSG00000146731	CCT6A	-0.0276941600262306	1.21692137515169	-0.854125006223807	0.393590667325444	0.998591218466416	Exon	Hippocampus
e587003	ENSG00000166348.18	ENSG00000166348	USP54	0.0480600683555233	0.972073396833906	0.854123122452797	0.393591709608452	0.998591218466416	Exon	Hippocampus
e25545	ENSG00000142687.17	ENSG00000142687	KIAA0319L	0.0190846371981015	1.01075944622647	0.854118221086471	0.393594421522811	0.998591218466416	Exon	Hippocampus
e452502	ENSG00000001630.15	ENSG00000001630	CYP51A1	0.0370734352057117	0.589222263204168	0.85411608053421	0.393595605888862	0.998591218466416	Exon	Hippocampus
e440121	ENSG00000146674.14	ENSG00000146674	IGFBP3	-0.0770762588124079	-1.75494903220631	-0.854115943824646	0.393595681530241	0.998591218466416	Exon	Hippocampus
e916137	ENSG00000141503.15	ENSG00000141503	MINK1	-0.043152531166299	1.98570490549806	-0.854104816583076	0.393601838260757	0.998591218466416	Exon	Hippocampus
e1109288	ENSG00000182670.13	ENSG00000182670	TTC3	0.0293695255020512	1.24685350163892	0.854069159850867	0.393621567614092	0.998591218466416	Exon	Hippocampus
e476647	ENSG00000170265.11	ENSG00000170265	ZNF282	-0.0579603466310414	-2.49620792794195	-0.854058179452271	0.393627643338588	0.998591218466416	Exon	Hippocampus
e724229	ENSG00000127720.7	ENSG00000127720	METTL25	0.0560048563921333	-2.04296351596096	0.854055426814797	0.393629166449515	0.998591218466416	Exon	Hippocampus
e537947	ENSG00000119125.16	ENSG00000119125	GDA	0.0779350176905567	0.308544572064181	0.854052318126357	0.393630886577659	0.998591218466416	Exon	Hippocampus
e384456	ENSG00000204348.9	ENSG00000204348	DXO	0.0330795370751747	0.292382118841592	0.854049521513778	0.393632434029017	0.998591218466416	Exon	Hippocampus
e146956	ENSG00000169756.16	ENSG00000169756	LIMS1	-0.0554672772402807	-1.23216996840825	-0.854049385005463	0.393632509563341	0.998591218466416	Exon	Hippocampus
e153001	ENSG00000152076.18	ENSG00000152076	CCDC74B	0.0586643251949359	-1.54086788361178	0.854044961469666	0.393634957248961	0.998591218466416	Exon	Hippocampus
e657498	ENSG00000149262.16	ENSG00000149262	INTS4	0.0766663101996769	-2.87316509631918	0.854044517245654	0.393635203053005	0.998591218466416	Exon	Hippocampus
e379154	ENSG00000204655.11	ENSG00000204655	MOG	0.0787576952709167	1.54918899704854	0.85404221541095	0.393636476736839	0.998591218466416	Exon	Hippocampus
e379157	ENSG00000204655.11	ENSG00000204655	MOG	0.0787576952709167	1.54918899704854	0.85404221541095	0.393636476736839	0.998591218466416	Exon	Hippocampus
e769630	ENSG00000155463.12	ENSG00000155463	OXA1L	0.0355326047220332	1.20149630972325	0.854040053150461	0.393637673191771	0.998591218466416	Exon	Hippocampus
e641971	ENSG00000168066.20	ENSG00000168066	SF1	-0.0290917801511784	0.475364583818392	-0.854038104620969	0.393638751383704	0.998591218466416	Exon	Hippocampus
e1068965	ENSG00000197608.11	ENSG00000197608	ZNF841	-0.0274398648907973	-0.462717660610835	-0.854023365081005	0.393646907363113	0.998591218466416	Exon	Hippocampus
e315337	ENSG00000154447.14	ENSG00000154447	SH3RF1	-0.0655788291060334	-1.25532452362991	-0.854022747493271	0.393647249101451	0.998591218466416	Exon	Hippocampus
e1092248	ENSG00000196090.12	ENSG00000196090	PTPRT	0.0896086061340025	4.45669050223606	0.854021642059922	0.393647860786582	0.998591218466416	Exon	Hippocampus
e620233	ENSG00000197601.12	ENSG00000197601	FAR1	0.0318420982611275	1.46410201553127	0.854019327676217	0.393649141439252	0.998591218466416	Exon	Hippocampus
e197720	ENSG00000115687.13	ENSG00000115687	PASK	-0.0689339800933287	-3.05666003451791	-0.854009450685221	0.393654606851385	0.998591218466416	Exon	Hippocampus
e753624	ENSG00000133103.16	ENSG00000133103	COG6	0.0324348808767883	-0.897270058308836	0.854008146292783	0.393655328637638	0.998591218466416	Exon	Hippocampus
e605681	ENSG00000175029.16	ENSG00000175029	CTBP2	-0.0345281105181569	-0.16503548066254	-0.854002298422522	0.393658564569662	0.998591218466416	Exon	Hippocampus
e392340	ENSG00000112624.12	ENSG00000112624	GLTSCR1L	0.0394591018572045	-1.71851721330722	0.853998783424058	0.393660509609667	0.998591218466416	Exon	Hippocampus
e672351	ENSG00000235718.8	ENSG00000235718	MFRP	0.266363035028214	-4.55380798605489	0.853993489897035	0.393663438817372	0.998591218466416	Exon	Hippocampus
e704882	ENSG00000135457.9	ENSG00000135457	TFCP2	0.076837511567684	-2.88258723340418	0.853991612365475	0.393664477764891	0.998591218466416	Exon	Hippocampus
e189471	ENSG00000123983.13	ENSG00000123983	ACSL3	-0.0580491792885147	-0.990394816756075	-0.853989181992395	0.393665822634284	0.998591218466416	Exon	Hippocampus
e1087892	ENSG00000100991.11	ENSG00000100991	TRPC4AP	-0.0312762137077057	0.475653407184795	-0.85398634224005	0.393667394041012	0.998591218466416	Exon	Hippocampus
e1036500	ENSG00000064545.14	ENSG00000064545	TMEM161A	-0.0447301063084008	-2.09273987491786	-0.853985845013587	0.39366766918688	0.998591218466416	Exon	Hippocampus
e989999	ENSG00000134278.15	ENSG00000134278	SPIRE1	-0.0635238461094343	-3.09500826680109	-0.853984860395663	0.393668214036651	0.998591218466416	Exon	Hippocampus
e820478	ENSG00000168803.14	ENSG00000168803	ADAL	-0.0442426648411766	-1.61679084214965	-0.853984241846028	0.393668556318515	0.998591218466416	Exon	Hippocampus
e777835	ENSG00000100906.10	ENSG00000100906	NFKBIA	-0.0642937588141637	-0.0049268626517739	-0.853982955385214	0.393669268197626	0.998591218466416	Exon	Hippocampus
e1013059	ENSG00000167670.15	ENSG00000167670	CHAF1A	0.0494992650619591	-2.23330801353654	0.85397961779997	0.393671115095628	0.998591218466416	Exon	Hippocampus
e796653	ENSG00000042317.16	ENSG00000042317	SPATA7	-0.0371146662773406	0.96771314057931	-0.853976035124965	0.393673097623233	0.998591218466416	Exon	Hippocampus
e28526	ENSG00000043514.15	ENSG00000043514	TRIT1	-0.0376795876882137	-1.30055452334663	-0.853973894304602	0.393674282281579	0.998591218466416	Exon	Hippocampus
e228027	ENSG00000163939.18	ENSG00000163939	PBRM1	0.0367578999292826	-1.25643915136445	0.853959201749252	0.393682412708502	0.998591218466416	Exon	Hippocampus
e790884	ENSG00000205683.11	ENSG00000205683	DPF3	-0.102963277902088	-2.60358335681519	-0.853957596423875	0.393683301054419	0.998591218466416	Exon	Hippocampus
e932689	ENSG00000141068.13	ENSG00000141068	KSR1	-0.0434733111655718	0.029771735120596	-0.853948591360163	0.393688284248459	0.998591218466416	Exon	Hippocampus
e836045	ENSG00000140332.15	ENSG00000140332	TLE3	-0.0558944458064804	-1.61371080485795	-0.853940198878286	0.393692928488401	0.998591218466416	Exon	Hippocampus
e963749	ENSG00000167434.9	ENSG00000167434	CA4	-0.0974757951533856	-3.41237270644323	-0.853924951887072	0.393701365968738	0.998591218466416	Exon	Hippocampus
e33998	ENSG00000132780.16	ENSG00000132780	NASP	0.0387801495248477	-0.295340583491376	0.853923349966605	0.39370225245641	0.998591218466416	Exon	Hippocampus
e896296	ENSG00000141098.12	ENSG00000141098	GFOD2	0.0478814626934349	-1.80722252979926	0.853920200850369	0.393703995151161	0.998591218466416	Exon	Hippocampus
e1123279	ENSG00000133460.19	ENSG00000133460	SLC2A11	0.0468659906775727	-2.03239169783177	0.853919632060069	0.393704309915485	0.998591218466416	Exon	Hippocampus
e754857	ENSG00000133112.16	ENSG00000133112	TPT1	-0.0406113490254647	4.93741560777138	-0.853919388874266	0.393704444492748	0.998591218466416	Exon	Hippocampus
e855463	ENSG00000140983.13	ENSG00000140983	RHOT2	-0.032145433880608	-0.0496881577755334	-0.85391561376108	0.393706533616637	0.998591218466416	Exon	Hippocampus
e170064	ENSG00000237298.9	ENSG00000237298	TTN-AS1	-0.0681904559379203	-2.69585223906954	-0.853911866108216	0.393708607550824	0.998591218466416	Exon	Hippocampus
e897284	ENSG00000124067.16	ENSG00000124067	SLC12A4	0.0802870218999692	-0.46459326687284	0.853906549175299	0.393711549928907	0.998591218466416	Exon	Hippocampus
e208382	ENSG00000151090.17	ENSG00000151090	THRB	0.0483410866482677	0.663182177571254	0.853887813096675	0.393721918536999	0.998591218466416	Exon	Hippocampus
e6809	ENSG00000171680.20	ENSG00000171680	PLEKHG5	-0.0669041230347235	-0.888586929107109	-0.853873183560028	0.393730014686549	0.998591218466416	Exon	Hippocampus
e801959	ENSG00000090061.17	ENSG00000090061	CCNK	-0.0506903694705763	-2.2601664835477	-0.853872370009428	0.39373046491754	0.998591218466416	Exon	Hippocampus
e120946	ENSG00000152133.14	ENSG00000152133	GPATCH11	0.0398149474653021	-0.661305659444602	0.85386940000717	0.393732108563579	0.998591218466416	Exon	Hippocampus
e223761	ENSG00000004534.14	ENSG00000004534	RBM6	-0.0419099931901857	-1.86644511065725	-0.8538661558317	0.393733903946161	0.998591218466416	Exon	Hippocampus
e573008	ENSG00000107863.17	ENSG00000107863	ARHGAP21	0.0267192006206421	5.7691603915967	0.853864529402805	0.393734804041796	0.998591218466416	Exon	Hippocampus
e1056559	ENSG00000104853.15	ENSG00000104853	CLPTM1	-0.0402096395971239	0.735091738606317	-0.853863960671316	0.393735118788548	0.998591218466416	Exon	Hippocampus
e379146	ENSG00000204655.11	ENSG00000204655	MOG	0.0787443371144816	1.54941130458988	0.853860598453744	0.393736979506404	0.998591218466416	Exon	Hippocampus
e1046111	ENSG00000105738.10	ENSG00000105738	SIPA1L3	-0.0579647551763634	-1.29455329944321	-0.853858339846897	0.393738229467209	0.998591218466416	Exon	Hippocampus
e449942	ENSG00000153956.15	ENSG00000153956	CACNA2D1	-0.0613336090603664	1.119588412116	-0.853856541943716	0.393739224466583	0.998591218466416	Exon	Hippocampus
e454782	ENSG00000205356.9	ENSG00000205356	TECPR1	0.0415498150400857	-0.635836398927251	0.853853110366494	0.39374112358154	0.998591218466416	Exon	Hippocampus
e1093917	ENSG00000101457.12	ENSG00000101457	DNTTIP1	-0.0346623617173167	-1.23124023252484	-0.853845402234919	0.393745389461826	0.998591218466416	Exon	Hippocampus
e775049	ENSG00000100441.9	ENSG00000100441	KHNYN	-0.0469803055564078	-1.02900981591864	-0.853845250214965	0.393745473593901	0.998591218466416	Exon	Hippocampus
e1029450	ENSG00000160961.11	ENSG00000160961	ZNF333	-0.0563494771853304	-2.60387412770156	-0.853841566853984	0.393747512071756	0.998591218466416	Exon	Hippocampus
e439127	ENSG00000105953.14	ENSG00000105953	OGDH	-0.0335080887080563	0.653640422381505	-0.853841489298496	0.393747554993261	0.998591218466416	Exon	Hippocampus
e984532	ENSG00000178927.17	ENSG00000178927	C17orf62	0.0616877687012285	-2.70388192688845	0.853838076047976	0.393749443990074	0.998591218466416	Exon	Hippocampus
e796553	ENSG00000100433.15	ENSG00000100433	KCNK10	0.0569423914369946	-2.36039564205828	0.853827952612413	0.393755046640098	0.998591218466416	Exon	Hippocampus
e322508	ENSG00000039139.9	ENSG00000039139	DNAH5	-0.106922489363388	-3.16689365591656	-0.853824669205844	0.39375686379823	0.998591218466416	Exon	Hippocampus
e922031	ENSG00000170049.9	ENSG00000170049	KCNAB3	0.0812668894179968	-3.12432207760924	0.853823201555084	0.393757676051867	0.998591218466416	Exon	Hippocampus
e629343	ENSG00000149091.15	ENSG00000149091	DGKZ	-0.0700615928931314	-0.230924877408466	-0.853817214541252	0.393760989503118	0.998591218466416	Exon	Hippocampus
e596428	ENSG00000233690.1	ENSG00000233690	EBAG9P1	-0.0651139173218938	-2.86064022598882	-0.853808578067137	0.393765769300784	0.998591218466416	Exon	Hippocampus
e5057	ENSG00000116213.15	ENSG00000116213	WRAP73	-0.0439129530457014	-1.93821908556564	-0.853804713843962	0.393767907940153	0.998591218466416	Exon	Hippocampus
e995300	ENSG00000141429.13	ENSG00000141429	GALNT1	0.035126454613056	0.509530372862629	0.853802439852777	0.393769166475079	0.998591218466416	Exon	Hippocampus
e238090	ENSG00000114391.12	ENSG00000114391	RPL24	-0.049030454662914	0.723046254460383	-0.853797994453161	0.393771626777816	0.998591218466416	Exon	Hippocampus
e437959	ENSG00000136279.19	ENSG00000136279	DBNL	-0.0419697544186095	-0.514502047064859	-0.853780862824349	0.393781108350998	0.998591218466416	Exon	Hippocampus
e715639	ENSG00000175197.11	ENSG00000175197	DDIT3	0.0522711904887885	-0.670953332177111	0.853772014303121	0.393786005657242	0.998591218466416	Exon	Hippocampus
e970758	ENSG00000166685.11	ENSG00000166685	COG1	-0.0377036787214455	0.636266754800992	-0.853769505469806	0.39378739420391	0.998591218466416	Exon	Hippocampus
e886296	ENSG00000121281.12	ENSG00000121281	ADCY7	0.0662078627131731	-2.39230952677003	0.853766437361507	0.393789092292692	0.998591218466416	Exon	Hippocampus
e419634	ENSG00000112031.15	ENSG00000112031	MTRF1L	0.0381694792141396	-0.0620484032782865	0.85376319740933	0.393790885495778	0.998591218466416	Exon	Hippocampus
e191511	ENSG00000135932.10	ENSG00000135932	CAB39	0.0199985755576726	3.76626182379288	0.85375828366619	0.393793605094579	0.998591218466416	Exon	Hippocampus
e18960	ENSG00000117682.16	ENSG00000117682	DHDDS	-0.0631013251092518	-3.0244986286766	-0.853741559594556	0.393802861415937	0.998591218466416	Exon	Hippocampus
e228732	ENSG00000248592.7	ENSG00000248592	TMEM110-MUSTN1	-0.0701710973675073	-0.341467609249107	-0.853739896746937	0.393803781764353	0.998591218466416	Exon	Hippocampus
e928472	ENSG00000108591.9	ENSG00000108591	DRG2	-0.0390555214128918	-1.71432970580672	-0.853738382364433	0.393804619941835	0.998591218466416	Exon	Hippocampus
e1176720	ENSG00000071553.16	ENSG00000071553	ATP6AP1	-0.0344569512849349	0.921058412567232	-0.853733811021619	0.393807150086338	0.998591218466416	Exon	Hippocampus
e830118	ENSG00000128915.11	ENSG00000128915	ICE2	0.0344773822409473	-0.424959880546902	0.853732881118417	0.393807664769901	0.998591218466416	Exon	Hippocampus
e714552	ENSG00000123384.13	ENSG00000123384	LRP1	-0.0355483251601403	1.49144923343165	-0.853721577480036	0.39381392114934	0.998591218466416	Exon	Hippocampus
e819534	ENSG00000103994.16	ENSG00000103994	ZNF106	-0.0395242070070039	-0.542575015717579	-0.853719951358269	0.393814821186181	0.998591218466416	Exon	Hippocampus
e122368	ENSG00000011566.14	ENSG00000011566	MAP4K3	0.0324522853565439	0.43263222436465	0.853713924794474	0.393818156820254	0.998591218466416	Exon	Hippocampus
e1136635	ENSG00000100401.19	ENSG00000100401	RANGAP1	0.0483790981959969	-0.33197496607748	0.853707278501776	0.393821835487095	0.998591218466416	Exon	Hippocampus
e1167779	ENSG00000158290.16	ENSG00000158290	CUL4B	0.0308248342055286	1.04034482892857	0.853706651740623	0.393822182395174	0.998591218466416	Exon	Hippocampus
e623859	ENSG00000171714.10	ENSG00000171714	ANO5	0.0347519576808693	0.417961231178067	0.853705084467783	0.393823049870954	0.998591218466416	Exon	Hippocampus
e139367	ENSG00000115548.16	ENSG00000115548	KDM3A	0.0310805945851552	1.885301709874	0.853702692762219	0.393824373667363	0.998591218466416	Exon	Hippocampus
e1169839	ENSG00000076770.14	ENSG00000076770	MBNL3	-0.0529859247792434	-0.671565143364299	-0.853695827353136	0.393828173650091	0.998591218466416	Exon	Hippocampus
e478085	ENSG00000213199.7	ENSG00000213199	ASIC3	0.059824965398173	-2.48826187862598	0.85368445909016	0.393834465997553	0.998591218466416	Exon	Hippocampus
e197662	ENSG00000115687.13	ENSG00000115687	PASK	-0.0580177390457655	-2.35748739814331	-0.85367107212157	0.393841875779395	0.998591218466416	Exon	Hippocampus
e741774	ENSG00000184047.15	ENSG00000184047	DIABLO	-0.0245125336135184	0.22070884860117	-0.853656314661429	0.393850044236207	0.998591218466416	Exon	Hippocampus
e831175	ENSG00000140416.19	ENSG00000140416	TPM1	-0.0498536368393871	-0.810989990935863	-0.853652842167411	0.393851966324291	0.998591218466416	Exon	Hippocampus
e387565	ENSG00000112514.15	ENSG00000112514	CUTA	0.0489208917023076	-1.00197357525351	0.853648326247954	0.393854465975709	0.998591218466416	Exon	Hippocampus
e525557	ENSG00000080298.15	ENSG00000080298	RFX3	-0.0461325913288844	0.592983161835288	-0.853641094675514	0.393858468815259	0.998591218466416	Exon	Hippocampus
e741204	ENSG00000188735.12	ENSG00000188735	TMEM120B	-0.0531605386706296	-1.5487567456918	-0.853637347673267	0.393860542875809	0.998591218466416	Exon	Hippocampus
e208801	ENSG00000163491.16	ENSG00000163491	NEK10	0.0562962221234422	0.841504130402164	0.853630279704585	0.393864455193383	0.998591218466416	Exon	Hippocampus
e317751	ENSG00000151726.13	ENSG00000151726	ACSL1	-0.0525082525266885	0.167007918757844	-0.853621222333247	0.393869468735281	0.998591218466416	Exon	Hippocampus
e769607	ENSG00000155463.12	ENSG00000155463	OXA1L	0.0355620856710731	1.19714687873614	0.853618895074774	0.393870756952818	0.998591218466416	Exon	Hippocampus
e948904	ENSG00000131469.12	ENSG00000131469	RPL27	-0.0579305737658355	-0.765202109146996	-0.853606939195046	0.393877374983465	0.998591218466416	Exon	Hippocampus
e141620	ENSG00000196843.15	ENSG00000196843	ARID5A	-0.0730878250329866	-1.87179711605368	-0.853604095724544	0.393878948961651	0.998591218466416	Exon	Hippocampus
e728830	ENSG00000151572.16	ENSG00000151572	ANO4	-0.0410331873616172	0.0056162559115318	-0.853596374154114	0.393883223188603	0.998591218466416	Exon	Hippocampus
e684189	ENSG00000250510.7	ENSG00000250510	GPR162	0.0542835031089625	-1.66188972874332	0.853595610050858	0.393883646154707	0.998591218466416	Exon	Hippocampus
e868547	ENSG00000103429.10	ENSG00000103429	BFAR	0.0241361833086458	0.549258192971082	0.853592368976695	0.393885440240583	0.998591218466416	Exon	Hippocampus
e507703	ENSG00000164944.11	ENSG00000164944	KIAA1429	-0.0219182849972703	2.2893235106055	-0.853585981877243	0.393888975812884	0.998591218466416	Exon	Hippocampus
e309727	ENSG00000236296.7	ENSG00000236296	GUSBP5	-0.0717006748822909	-2.31670269970134	-0.853585872820158	0.393889036181488	0.998591218466416	Exon	Hippocampus
e655290	ENSG00000166435.15	ENSG00000166435	XRRA1	-0.0602234751183534	-1.70109261698015	-0.853582360716003	0.393890980311515	0.998591218466416	Exon	Hippocampus
e289869	ENSG00000174780.15	ENSG00000174780	SRP72	-0.0284406802362199	0.214269374991072	-0.85357485155149	0.393895137039299	0.998591218466416	Exon	Hippocampus
e216010	ENSG00000163807.5	ENSG00000163807	KIAA1143	-0.0286740859879195	0.950908927916837	-0.853568010712352	0.393898923836132	0.998591218466416	Exon	Hippocampus
e1077623	ENSG00000125818.17	ENSG00000125818	PSMF1	-0.0324916782128113	0.0673588781224238	-0.853562809551083	0.393901802992025	0.998591218466416	Exon	Hippocampus
e259535	ENSG00000121871.3	ENSG00000121871	SLITRK3	0.078599208220282	-2.95794650379499	0.853562551903127	0.393901945616012	0.998591218466416	Exon	Hippocampus
e1026473	ENSG00000179262.9	ENSG00000179262	RAD23A	-0.0262728697324068	0.603988051788779	-0.853558462312179	0.393904209460293	0.998591218466416	Exon	Hippocampus
e253595	ENSG00000114127.10	ENSG00000114127	XRN1	-0.035345426535487	-0.032773839999547	-0.853547809825486	0.393910106314824	0.998591218466416	Exon	Hippocampus
e801913	ENSG00000183576.12	ENSG00000183576	SETD3	-0.0375323033114683	-1.17099935332311	-0.853545558770259	0.393911352429346	0.998591218466416	Exon	Hippocampus
e801921	ENSG00000183576.12	ENSG00000183576	SETD3	-0.0375323033114683	-1.17099935332311	-0.853545558770259	0.393911352429346	0.998591218466416	Exon	Hippocampus
e219181	ENSG00000164054.15	ENSG00000164054	SHISA5	-0.0713346182423861	-2.17234884932295	-0.853535922808005	0.393916686626978	0.998591218466416	Exon	Hippocampus
e388283	ENSG00000225339.3	ENSG00000225339		-0.0568552262492488	-0.542512602233222	-0.853535802135292	0.393916753428276	0.998591218466416	Exon	Hippocampus
e490021	ENSG00000147459.17	ENSG00000147459	DOCK5	0.0635334888060107	0.397556911145117	0.853526422029955	0.393921946033423	0.998591218466416	Exon	Hippocampus
e107374	ENSG00000162849.15	ENSG00000162849	KIF26B	-0.0609262099081052	-2.47872771385696	-0.853515461196395	0.393928013745154	0.998591218466416	Exon	Hippocampus
e728214	ENSG00000185046.18	ENSG00000185046	ANKS1B	-0.0386362307076488	0.329749739562465	-0.853514471561629	0.393928561591182	0.998591218466416	Exon	Hippocampus
e159581	ENSG00000182389.19	ENSG00000182389	CACNB4	0.0434122936560472	0.672860719820341	0.853511724892809	0.393930082105673	0.998591218466416	Exon	Hippocampus
e89698	ENSG00000116852.14	ENSG00000116852	KIF21B	-0.0641492690901482	-2.03984274024214	-0.853505689429416	0.393933423259841	0.998591218466416	Exon	Hippocampus
e321255	ENSG00000037474.14	ENSG00000037474	NSUN2	-0.0375736216139154	-0.754318493548728	-0.853504992208177	0.393933809233575	0.998591218466416	Exon	Hippocampus
e785909	ENSG00000100644.16	ENSG00000100644	HIF1A	-0.042064101337042	3.04860277731542	-0.85350332832686	0.393934730340245	0.998591218466416	Exon	Hippocampus
e49030	ENSG00000097046.12	ENSG00000097046	CDC7	-0.0682003917672701	-2.75154904720776	-0.853496394887323	0.393938568631345	0.998591218466416	Exon	Hippocampus
e1174466	ENSG00000130821.15	ENSG00000130821	SLC6A8	0.0450133700370231	-0.640932312832121	0.853493236139371	0.393940317293945	0.998591218466416	Exon	Hippocampus
e542037	ENSG00000196305.17	ENSG00000196305	IARS	-0.0231227679828975	1.65775733631069	-0.853486751098468	0.393943907385768	0.998591218466416	Exon	Hippocampus
e115239	ENSG00000138101.18	ENSG00000138101	DTNB	0.0443401188460971	0.696490058612786	0.853476223328905	0.393949735557799	0.998591218466416	Exon	Hippocampus
e897871	ENSG00000103064.13	ENSG00000103064	SLC7A6	-0.0307300871845513	2.2340455872705	-0.853474803084337	0.393950521809042	0.998591218466416	Exon	Hippocampus
e48194	ENSG00000183291.15	ENSG00000183291		-0.0387588801303267	0.839136260029389	-0.853454291140217	0.39396187738327	0.998591218466416	Exon	Hippocampus
e596065	ENSG00000166024.13	ENSG00000166024	R3HCC1L	0.0272368662572405	0.0981662185897807	0.85345271512552	0.39396274988568	0.998591218466416	Exon	Hippocampus
e319949	ENSG00000221990.4	ENSG00000221990	EXOC3-AS1	-0.0330995164138434	-0.224330703793451	-0.853450472206187	0.39396399159727	0.998591218466416	Exon	Hippocampus
e1160060	ENSG00000147099.19	ENSG00000147099	HDAC8	0.0421527688604777	-1.52958740228733	0.853448687159704	0.39396497982573	0.998591218466416	Exon	Hippocampus
e297541	ENSG00000163629.12	ENSG00000163629	PTPN13	-0.0373499049687075	1.64846221883603	-0.853446855293938	0.393965993975614	0.998591218466416	Exon	Hippocampus
e307396	ENSG00000196159.11	ENSG00000196159	FAT4	-0.0696378116581069	-1.18754484915588	-0.853443643327746	0.393967772174767	0.998591218466416	Exon	Hippocampus
e16469	ENSG00000142676.12	ENSG00000142676	RPL11	-0.0327196414718534	4.09635998845979	-0.853443398644265	0.393967907635907	0.998591218466416	Exon	Hippocampus
e995234	ENSG00000153391.15	ENSG00000153391	INO80C	0.0525303013729087	-2.13031704174963	0.853437619947606	0.393971106833686	0.998591218466416	Exon	Hippocampus
e661222	ENSG00000166012.15	ENSG00000166012	TAF1D	0.0737872551778162	-1.9505794941555	0.853436558709247	0.393971694357399	0.998591218466416	Exon	Hippocampus
e378476	ENSG00000196812.4	ENSG00000196812	ZSCAN16	0.0426488925487613	-0.89077220782275	0.853434343072253	0.393972920982015	0.998591218466416	Exon	Hippocampus
e925282	ENSG00000006744.18	ENSG00000006744	ELAC2	0.0315892878905729	-0.579640017541696	0.853433530035153	0.393973371097541	0.998591218466416	Exon	Hippocampus
e756543	ENSG00000231607.9	ENSG00000231607	DLEU2	0.0521035076829586	-0.392172632718255	0.853432156538984	0.393974131496455	0.998591218466416	Exon	Hippocampus
e1099111	ENSG00000087460.23	ENSG00000087460	GNAS	0.0321278616013307	4.47811401951146	0.853431969006062	0.393974235319041	0.998591218466416	Exon	Hippocampus
e458342	ENSG00000106330.11	ENSG00000106330	MOSPD3	-0.0542586794872221	-2.25037608586479	-0.853426443711506	0.393977294258064	0.998591218466416	Exon	Hippocampus
e925907	ENSG00000221926.11	ENSG00000221926	TRIM16	0.0680241345655538	-3.12121560946601	0.853424288707586	0.393978487325173	0.998591218466416	Exon	Hippocampus
e1041518	ENSG00000089327.14	ENSG00000089327	FXYD5	-0.0704500940265463	-1.77629141692231	-0.853423091165046	0.393979150317314	0.998591218466416	Exon	Hippocampus
e1026967	ENSG00000141837.19	ENSG00000141837	CACNA1A	-0.0687436717015141	-2.07797119433566	-0.853420536881501	0.393980564440464	0.998591218466416	Exon	Hippocampus
e806486	ENSG00000166428.12	ENSG00000166428	PLD4	0.100686834387346	-3.30335963492495	0.853419539892766	0.393981116402281	0.998591218466416	Exon	Hippocampus
e806513	ENSG00000166428.12	ENSG00000166428	PLD4	0.100686834387346	-3.30335963492495	0.853419539892766	0.393981116402281	0.998591218466416	Exon	Hippocampus
e234247	ENSG00000114541.14	ENSG00000114541	FRMD4B	0.0678435711897887	-1.17197695690433	0.853417560197065	0.393982212420509	0.998591218466416	Exon	Hippocampus
e606712	ENSG00000132334.16	ENSG00000132334	PTPRE	-0.0312456300982125	1.00185552947014	-0.853413652116954	0.393984376054953	0.998591218466416	Exon	Hippocampus
e730560	ENSG00000139372.14	ENSG00000139372	TDG	-0.0284382167407024	0.189370229265638	-0.853404815606892	0.393989268247803	0.998591218466416	Exon	Hippocampus
e1033387	ENSG00000130313.6	ENSG00000130313	PGLS	-0.0675427787778727	-3.07333255343751	-0.853393653078285	0.393995448256497	0.998591218466416	Exon	Hippocampus
e483397	ENSG00000173273.15	ENSG00000173273	TNKS	0.0279584199067653	0.647184310105364	0.853371184201595	0.39400788807657	0.998591218466416	Exon	Hippocampus
e1141006	ENSG00000100429.17	ENSG00000100429	HDAC10	-0.0624148161187069	-2.61251091003492	-0.853353926340882	0.394017442996776	0.998591218466416	Exon	Hippocampus
e104253	ENSG00000059588.9	ENSG00000059588	TARBP1	0.0419362199927424	1.54304427980785	0.853351351738626	0.394018868453144	0.998591218466416	Exon	Hippocampus
e736188	ENSG00000173064.11	ENSG00000173064	HECTD4	-0.0493671033756304	0.615610656007661	-0.853344000879629	0.39402293835293	0.998591218466416	Exon	Hippocampus
e276418	ENSG00000185049.13	ENSG00000185049	NELFA	-0.0517074961714526	-2.15443447674663	-0.853341995221174	0.394024048816555	0.998591218466416	Exon	Hippocampus
e106833	ENSG00000054282.15	ENSG00000054282	SDCCAG8	0.0312678158279176	1.33233685832527	0.853334969807595	0.394027938559744	0.998591218466416	Exon	Hippocampus
e313874	ENSG00000052795.12	ENSG00000052795	FNIP2	0.0538788701104684	-2.56749473949448	0.853334203026561	0.394028363102896	0.998591218466416	Exon	Hippocampus
e413443	ENSG00000028839.9	ENSG00000028839	TBPL1	0.0361908410858356	-0.0639815142009326	0.85333076872262	0.394030264575118	0.998591218466416	Exon	Hippocampus
e1075067	ENSG00000198440.9	ENSG00000198440	ZNF583	-0.0648701720058547	-2.84749285172144	-0.853330225035441	0.394030565599093	0.998591218466416	Exon	Hippocampus
e1096876	ENSG00000000419.12	ENSG00000000419	DPM1	-0.0295681989316763	0.310637900303198	-0.853325931647733	0.394032942729462	0.998591218466416	Exon	Hippocampus
e799917	ENSG00000133958.13	ENSG00000133958	UNC79	0.0395772285976868	0.0633677810655014	0.85331474084833	0.39403913880743	0.998591218466416	Exon	Hippocampus
e678394	ENSG00000073614.12	ENSG00000073614	KDM5A	-0.0265987205104044	0.0774745297102694	-0.853307118631798	0.394043359080316	0.998591218466416	Exon	Hippocampus
e698296	ENSG00000139173.9	ENSG00000139173	TMEM117	0.0594233641051714	0.818084197034665	0.853301843049861	0.394046280083402	0.998591218466416	Exon	Hippocampus
e784826	ENSG00000100592.15	ENSG00000100592	DAAM1	0.0328189961438492	0.16376280459822	0.853296452175062	0.394049264935846	0.998591218466416	Exon	Hippocampus
e273378	ENSG00000161267.11	ENSG00000161267	BDH1	0.0443965806923384	0.268840900998871	0.853282793678525	0.394056827517037	0.998591218466416	Exon	Hippocampus
e1037015	ENSG00000129933.20	ENSG00000129933	MAU2	0.0345999157872098	-0.226946238042118	0.853274761015847	0.394061275168074	0.998591218466416	Exon	Hippocampus
e408478	ENSG00000010810.17	ENSG00000010810	FYN	-0.0480543798601315	-2.13174933643794	-0.853269098135389	0.394064410699146	0.998591218466416	Exon	Hippocampus
e1149061	ENSG00000165164.13	ENSG00000165164	CFAP47	-0.117633869703308	-3.28966129637383	-0.853256722159632	0.39407126331694	0.998591218466416	Exon	Hippocampus
e728157	ENSG00000185046.18	ENSG00000185046	ANKS1B	0.033851571805339	2.41267007799287	0.853246943378877	0.394076677910679	0.998591218466416	Exon	Hippocampus
e432354	ENSG00000105926.15	ENSG00000105926	MPP6	-0.0426957424965075	1.6260144061037	-0.853235157880187	0.394083203701217	0.998591218466416	Exon	Hippocampus
e563173	ENSG00000213213.13	ENSG00000213213	CCDC183	0.0601534340175265	-2.56686489716105	0.853234369780769	0.394083640084901	0.998591218466416	Exon	Hippocampus
e208289	ENSG00000174738.12	ENSG00000174738	NR1D2	0.0305391682363535	1.48970656381593	0.853224307087279	0.394089211990545	0.998591218466416	Exon	Hippocampus
e915686	ENSG00000161921.14	ENSG00000161921	CXCL16	-0.067768007859865	-2.11326272887169	-0.853221350440278	0.39409084915158	0.998591218466416	Exon	Hippocampus
e25771	ENSG00000092847.11	ENSG00000092847	AGO1	0.0312730775851402	0.0091674792604664	0.85321772555436	0.394092856336967	0.998591218466416	Exon	Hippocampus
e673140	ENSG00000109929.9	ENSG00000109929	SC5D	0.0279037327150894	1.84377427433215	0.853211981989517	0.394096036697891	0.998591218466416	Exon	Hippocampus
e1061627	ENSG00000105443.13	ENSG00000105443	CYTH2	-0.0652467701701044	-2.28881101455821	-0.853206903469779	0.394098848819073	0.998591218466416	Exon	Hippocampus
e253955	ENSG00000120756.12	ENSG00000120756	PLS1	0.0921639315041709	-3.12915854684729	0.853204461438359	0.394100201045841	0.998591218466416	Exon	Hippocampus
e1059229	ENSG00000090372.14	ENSG00000090372	STRN4	-0.0498551401583546	-0.0691935420821419	-0.853199495028111	0.394102951106329	0.998591218466416	Exon	Hippocampus
e815512	ENSG00000128829.11	ENSG00000128829	EIF2AK4	0.028525417840096	-0.275896841660784	0.853198565572471	0.394103465776994	0.998591218466416	Exon	Hippocampus
e248075	ENSG00000163913.11	ENSG00000163913	IFT122	-0.0460071274996259	-1.49667303788216	-0.853198489303088	0.39410350800992	0.998591218466416	Exon	Hippocampus
e235680	ENSG00000114480.12	ENSG00000114480	GBE1	-0.0621885045461208	-1.16577535978859	-0.853182693071036	0.394112254974791	0.998591218466416	Exon	Hippocampus
e220011	ENSG00000213672.7	ENSG00000213672	NCKIPSD	-0.0411112666128577	0.0162227312958807	-0.853181055698136	0.394113161656194	0.998591218466416	Exon	Hippocampus
e78696	ENSG00000158882.13	ENSG00000158882	TOMM40L	0.0745297121935032	-2.8441104179071	0.853180546804624	0.394113443451932	0.998591218466416	Exon	Hippocampus
e596995	ENSG00000255339.6	ENSG00000255339		0.020966072264982	3.19520339607916	0.853178021257854	0.3941148419552	0.998591218466416	Exon	Hippocampus
e752309	ENSG00000172915.18	ENSG00000172915	NBEA	0.0499592040501884	1.39540030234329	0.85317467674296	0.394116693960789	0.998591218466416	Exon	Hippocampus
e979207	ENSG00000108679.12	ENSG00000108679	LGALS3BP	-0.0640980503906808	0.412978695022543	-0.853174510283213	0.394116786137039	0.998591218466416	Exon	Hippocampus
e1135166	ENSG00000100311.16	ENSG00000100311	PDGFB	-0.0728829194950485	-3.07136390502944	-0.853170290211751	0.394119122984841	0.998591218466416	Exon	Hippocampus
e959737	ENSG00000108848.15	ENSG00000108848	LUC7L3	0.0389318440290458	1.48710605023684	0.853167443246454	0.394120699485317	0.998591218466416	Exon	Hippocampus
e935379	ENSG00000196535.15	ENSG00000196535	MYO18A	0.0439516973407669	0.243531690068389	0.853167278258581	0.39412079084709	0.998591218466416	Exon	Hippocampus
e327425	ENSG00000153071.14	ENSG00000153071	DAB2	-0.0704606986581625	-1.69290235553565	-0.8531524197158	0.394129018794281	0.998591218466416	Exon	Hippocampus
e854227	ENSG00000103126.14	ENSG00000103126	AXIN1	-0.0424694116507791	-1.36333443841292	-0.853151182897419	0.39412970368959	0.998591218466416	Exon	Hippocampus
e1003475	ENSG00000081138.13	ENSG00000081138	CDH7	0.116053562848529	-2.85987320239224	0.853149276732203	0.394130759240984	0.998591218466416	Exon	Hippocampus
e1163103	ENSG00000198960.10	ENSG00000198960	ARMCX6	-0.0333296382976121	-0.615998800729262	-0.853126825450083	0.394143191913845	0.998591218466416	Exon	Hippocampus
e850865	ENSG00000272888.5	ENSG00000272888	LINC01578	0.0381406733081946	1.05102852636919	0.853124377908771	0.394144547284274	0.998591218466416	Exon	Hippocampus
e748001	ENSG00000237636.2	ENSG00000237636	ANKRD26P3	-0.136306610915574	-1.92580134078352	-0.853120434270649	0.394146731151426	0.998591218466416	Exon	Hippocampus
e757630	ENSG00000197168.11	ENSG00000197168	NEK5	-0.101884914285275	-3.2582403983244	-0.853113728053548	0.394150444867891	0.998591218466416	Exon	Hippocampus
e663276	ENSG00000187240.13	ENSG00000187240	DYNC2H1	-0.0384218413212198	-0.0672736940403598	-0.85310610061509	0.394154668756959	0.998591218466416	Exon	Hippocampus
e716353	ENSG00000135506.15	ENSG00000135506	OS9	0.0359163719118251	-0.130333390978933	0.853102050239304	0.394156911767294	0.998591218466416	Exon	Hippocampus
e401399	ENSG00000196586.13	ENSG00000196586	MYO6	-0.0358813479484212	0.0131550959216937	-0.853101282471766	0.394157336941193	0.998591218466416	Exon	Hippocampus
e793267	ENSG00000119616.11	ENSG00000119616	FCF1	-0.032920944030367	-0.452497990351255	-0.853097644595492	0.394159351526169	0.998591218466416	Exon	Hippocampus
e503223	ENSG00000147604.13	ENSG00000147604	RPL7	0.0335076812282535	3.83117302500832	0.853093560865761	0.394161613023554	0.998591218466416	Exon	Hippocampus
e557859	ENSG00000136878.12	ENSG00000136878	USP20	-0.0358827968687326	-1.09214808460056	-0.853086455156813	0.394165548058441	0.998591218466416	Exon	Hippocampus
e452563	ENSG00000001631.15	ENSG00000001631	KRIT1	0.0227731577327177	1.48965409615719	0.85308490930579	0.39416640413068	0.998591218466416	Exon	Hippocampus
e632195	ENSG00000109920.12	ENSG00000109920	FNBP4	0.0310359778736199	-0.479362853210236	0.853080748593715	0.394168708284654	0.998591218466416	Exon	Hippocampus
e45727	ENSG00000036549.12	ENSG00000036549	ZZZ3	-0.0356148710646525	0.306356569961408	-0.853078959979868	0.394169698800723	0.998591218466416	Exon	Hippocampus
e15856	ENSG00000184677.16	ENSG00000184677	ZBTB40	0.0409730979277966	-1.00568750866086	0.853074705076521	0.394172055128791	0.998591218466416	Exon	Hippocampus
e894807	ENSG00000205250.8	ENSG00000205250	E2F4	-0.0423771517592723	-1.82746805988205	-0.853074273472623	0.394172294147714	0.998591218466416	Exon	Hippocampus
e510666	ENSG00000104517.12	ENSG00000104517	UBR5	0.0204722423991103	2.18567485457381	0.853073112814757	0.394172936911559	0.998591218466416	Exon	Hippocampus
e83652	ENSG00000152061.23	ENSG00000152061	RABGAP1L	0.0320948642930942	0.0519565462036448	0.853062795453687	0.394178650618725	0.998591218466416	Exon	Hippocampus
e640980	ENSG00000173264.14	ENSG00000173264	GPR137	0.056026495798968	-0.328769744167342	0.853062794436484	0.39417865118205	0.998591218466416	Exon	Hippocampus
e200383	ENSG00000150995.18	ENSG00000150995	ITPR1	0.0542080857216517	0.772864851031727	0.853059561086432	0.394180441806815	0.998591218466416	Exon	Hippocampus
e149349	ENSG00000189223.14	ENSG00000189223	PAX8-AS1	0.158088596979102	-2.93741040082238	0.853043673610519	0.394189240340701	0.998591218466416	Exon	Hippocampus
e1123113	ENSG00000250479.8	ENSG00000250479	CHCHD10	0.0668459430184617	-1.87439554492518	0.853039146734765	0.394191747360508	0.998591218466416	Exon	Hippocampus
e619469	ENSG00000170242.17	ENSG00000170242	USP47	0.0281657141114277	1.96619619632386	0.853038957807029	0.394191851990402	0.998591218466416	Exon	Hippocampus
e151473	ENSG00000211460.11	ENSG00000211460	TSN	-0.0242599423091868	0.487730031575089	-0.853018767559696	0.394203033629769	0.998591218466416	Exon	Hippocampus
e189454	ENSG00000123983.13	ENSG00000123983	ACSL3	-0.0579823514703633	-0.990020658888041	-0.853016598058739	0.394204235140995	0.998591218466416	Exon	Hippocampus
e807390	ENSG00000257341.5	ENSG00000257341		-0.101536825210825	-2.55805919627752	-0.853013699782001	0.394205840265693	0.998591218466416	Exon	Hippocampus
e864600	ENSG00000102858.12	ENSG00000102858	MGRN1	-0.0389635512514832	0.006305066194552	-0.853013312408396	0.394206054801388	0.998591218466416	Exon	Hippocampus
e1169104	ENSG00000156709.13	ENSG00000156709	AIFM1	0.0459402449332867	-0.829247240488123	0.853006748084131	0.394209690273773	0.998591218466416	Exon	Hippocampus
e27428	ENSG00000127603.23	ENSG00000127603	MACF1	-0.0232132122072595	2.60190408890601	-0.853004388341538	0.39421099715798	0.998591218466416	Exon	Hippocampus
e529289	ENSG00000099810.18	ENSG00000099810	MTAP	0.048217308093177	0.566630008464765	0.852997926311741	0.394214576004464	0.998591218466416	Exon	Hippocampus
e140908	ENSG00000174501.14	ENSG00000174501	ANKRD36C	0.0408735406939283	-0.0670820804170086	0.852997361261146	0.394214888945671	0.998591218466416	Exon	Hippocampus
e858499	ENSG00000063854.12	ENSG00000063854	HAGH	-0.0308704573370302	1.22243937297599	-0.852996763978906	0.39421521973785	0.998591218466416	Exon	Hippocampus
e1134369	ENSG00000244627.5	ENSG00000244627		0.0582958345316966	-1.75719086837592	0.852991913321672	0.394217906178361	0.998591218466416	Exon	Hippocampus
e329426	ENSG00000247796.2	ENSG00000247796		0.0439583362049073	-2.01802139230449	0.852985694316963	0.394221350467314	0.998591218466416	Exon	Hippocampus
e329429	ENSG00000247796.2	ENSG00000247796		0.0439583362049073	-2.01802139230449	0.852985694316963	0.394221350467314	0.998591218466416	Exon	Hippocampus
e329431	ENSG00000247796.2	ENSG00000247796		0.0439583362049073	-2.01802139230449	0.852985694316963	0.394221350467314	0.998591218466416	Exon	Hippocampus
e565899	ENSG00000148408.12	ENSG00000148408	CACNA1B	-0.0561065751385628	-0.211158460453641	-0.852972209327961	0.39422881895969	0.998591218466416	Exon	Hippocampus
e435798	ENSG00000189212.12	ENSG00000189212	DPY19L2P1	0.0685143706230677	-1.68165653749438	0.852961555201426	0.394234719675114	0.998591218466416	Exon	Hippocampus
e408662	ENSG00000112769.18	ENSG00000112769	LAMA4	-0.0499168972054293	0.044645428835176	-0.852947760440546	0.394242359889203	0.998591218466416	Exon	Hippocampus
e421932	ENSG00000085511.19	ENSG00000085511	MAP3K4	-0.0350539364689855	-0.973382818819294	-0.852945553422785	0.394243582252062	0.998591218466416	Exon	Hippocampus
e61773	ENSG00000265972.5	ENSG00000265972	TXNIP	-0.0670524238706874	2.86423836672432	-0.852929457596753	0.394252497039232	0.998591218466416	Exon	Hippocampus
e65763	ENSG00000143379.12	ENSG00000143379	SETDB1	-0.0300080289984253	-0.76566251353695	-0.852912071740444	0.394262126456397	0.998591218466416	Exon	Hippocampus
e842765	ENSG00000167202.11	ENSG00000167202	TBC1D2B	-0.0364410899104747	-0.371805725517005	-0.852901936748825	0.39426773993938	0.998591218466416	Exon	Hippocampus
e128992	ENSG00000082898.16	ENSG00000082898	XPO1	-0.0335587598541088	0.377166017527102	-0.852897106354862	0.394270415374004	0.998591218466416	Exon	Hippocampus
e922783	ENSG00000178921.13	ENSG00000178921	PFAS	-0.051291321584277	-2.25316101198308	-0.852889823843078	0.394274448996322	0.998591218466416	Exon	Hippocampus
e1010208	ENSG00000104886.10	ENSG00000104886	PLEKHJ1	0.0234422468391579	1.41830375647186	0.852888045372979	0.394275434055411	0.998591218466416	Exon	Hippocampus
e48434	ENSG00000137944.16	ENSG00000137944	KYAT3	0.0397630962965847	-0.776211684785555	0.852881192000196	0.394279230015782	0.998591218466416	Exon	Hippocampus
e1010146	ENSG00000104885.17	ENSG00000104885	DOT1L	-0.0763793648188289	-3.24870155858528	-0.852878956044925	0.394280468476143	0.998591218466416	Exon	Hippocampus
e595077	ENSG00000052749.13	ENSG00000052749	RRP12	-0.0537981805462577	-2.43622384591344	-0.852870117533255	0.394285364011497	0.998591218466416	Exon	Hippocampus
e986841	ENSG00000101608.12	ENSG00000101608	MYL12A	-0.0693625521033022	-0.439272883706813	-0.85286930410375	0.394285814561255	0.998591218466416	Exon	Hippocampus
e912889	ENSG00000108963.17	ENSG00000108963	DPH1	-0.0453080949203229	-1.7425894554365	-0.852862603089607	0.394289526192035	0.998591218466416	Exon	Hippocampus
e891830	ENSG00000103034.14	ENSG00000103034	NDRG4	0.0552339370949577	2.59436249527374	0.852843328497342	0.394300202331709	0.998591218466416	Exon	Hippocampus
e353561	ENSG00000120725.12	ENSG00000120725	SIL1	-0.0354920585378328	-0.907959270946851	-0.852838572195632	0.394302836860182	0.998591218466416	Exon	Hippocampus
e907143	ENSG00000103264.16	ENSG00000103264	FBXO31	-0.0377500220576154	0.206308598863125	-0.852835986395407	0.394304269146458	0.998591218466416	Exon	Hippocampus
e700788	ENSG00000177981.10	ENSG00000177981	ASB8	-0.0280299293547342	-0.452910205773087	-0.852835008797986	0.394304810642852	0.998591218466416	Exon	Hippocampus
e654810	ENSG00000168014.16	ENSG00000168014	C2CD3	0.0402748537471096	-1.40572599501193	0.852829118606979	0.394308073260441	0.998591218466416	Exon	Hippocampus
e98559	ENSG00000118873.15	ENSG00000118873	RAB3GAP2	0.0350303326115535	0.348615424852361	0.852828659624756	0.394308327494561	0.998591218466416	Exon	Hippocampus
e1090984	ENSG00000149633.11	ENSG00000149633	KIAA1755	-0.0580067680228853	-1.387220385513	-0.852825146816123	0.394310273272158	0.998591218466416	Exon	Hippocampus
e1050358	ENSG00000105221.16	ENSG00000105221	AKT2	-0.0462032053003659	-1.95505337443574	-0.852809218202664	0.394319096353514	0.998591218466416	Exon	Hippocampus
e958080	ENSG00000006282.20	ENSG00000006282	SPATA20	0.0455780202532967	-0.854113652022691	0.852802905537733	0.394322593059929	0.998591218466416	Exon	Hippocampus
e909866	ENSG00000204991.10	ENSG00000204991	SPIRE2	0.0553294796188827	-1.36709142270551	0.852802615573332	0.394322753677236	0.998591218466416	Exon	Hippocampus
e965315	ENSG00000008283.15	ENSG00000008283	CYB561	-0.0563221112441543	-0.428910449223484	-0.852787829132618	0.394330944246667	0.998591218466416	Exon	Hippocampus
e333776	ENSG00000273841.4	ENSG00000273841	TAF9	0.023675676077696	1.68585042307386	0.852787203785611	0.394331290643874	0.998591218466416	Exon	Hippocampus
e382621	ENSG00000204435.13	ENSG00000204435	CSNK2B	-0.0193859596685792	1.35861428002989	-0.852780070686654	0.394335241880079	0.998591218466416	Exon	Hippocampus
e784237	ENSG00000257621.7	ENSG00000257621	PSMA3-AS1	0.0417187138053774	-0.747078755385465	0.852765861490532	0.394343112849178	0.998591218466416	Exon	Hippocampus
e413224	ENSG00000112319.17	ENSG00000112319	EYA4	-0.0789783195307293	0.154999855101248	-0.85276056318918	0.394346047787439	0.998591218466416	Exon	Hippocampus
e91539	ENSG00000117139.16	ENSG00000117139	KDM5B	-0.0270089599584552	2.46282710090227	-0.85275571147511	0.394348735355015	0.998591218466416	Exon	Hippocampus
e728286	ENSG00000111647.12	ENSG00000111647	UHRF1BP1L	-0.0386618430714932	-0.107755690424794	-0.85275499417227	0.394349132700037	0.998591218466416	Exon	Hippocampus
e728324	ENSG00000111647.12	ENSG00000111647	UHRF1BP1L	-0.0386618430714932	-0.107755690424794	-0.85275499417227	0.394349132700037	0.998591218466416	Exon	Hippocampus
e870720	ENSG00000233024.7	ENSG00000233024		0.101088319982532	-3.00633379355524	0.852739520449607	0.394357704322527	0.998591218466416	Exon	Hippocampus
e850174	ENSG00000196547.14	ENSG00000196547	MAN2A2	-0.0599197333597599	-2.39484428015137	-0.852739005555074	0.394357989548763	0.998591218466416	Exon	Hippocampus
e800864	ENSG00000100697.14	ENSG00000100697	DICER1	0.030179382939574	0.718081634793595	0.852735748182581	0.394359793975749	0.998591218466416	Exon	Hippocampus
e1137877	ENSG00000100227.17	ENSG00000100227	POLDIP3	0.0259978578343946	1.21933877193389	0.852712626422876	0.394372602457694	0.998591218466416	Exon	Hippocampus
e421409	ENSG00000120438.11	ENSG00000120438	TCP1	0.030288913254804	1.99840542894428	0.852701457120269	0.394378789871878	0.998591218466416	Exon	Hippocampus
e1017382	ENSG00000076924.11	ENSG00000076924	XAB2	-0.0378224010288563	-1.26049085136535	-0.852697122314252	0.394381191223027	0.998591218466416	Exon	Hippocampus
e960771	ENSG00000166292.11	ENSG00000166292	TMEM100	0.0648399510635495	-0.115273947453207	0.852694021363634	0.394382909061133	0.998591218466416	Exon	Hippocampus
e129614	ENSG00000014641.17	ENSG00000014641	MDH1	0.0365823584351075	4.16038927566493	0.85269010672416	0.394385077666124	0.998591218466416	Exon	Hippocampus
e94267	ENSG00000266028.7	ENSG00000266028	SRGAP2	-0.0732326126288828	-3.0756915343337	-0.852685625672699	0.394387560057015	0.998591218466416	Exon	Hippocampus
e715916	ENSG00000155980.11	ENSG00000155980	KIF5A	0.0476278896605537	2.38568402133831	0.852683683855336	0.394388635778414	0.998591218466416	Exon	Hippocampus
e1141817	ENSG00000100241.20	ENSG00000100241	SBF1	-0.0415775632807951	1.15185225477835	-0.852682393407712	0.394389350657199	0.998591218466416	Exon	Hippocampus
e259812	ENSG00000174776.10	ENSG00000174776	WDR49	-0.0824436402339065	-1.9796708987092	-0.852668277984852	0.394397170333475	0.998591218466416	Exon	Hippocampus
e352080	ENSG00000146021.14	ENSG00000146021	KLHL3	0.0304834492904939	0.0301114365794525	0.852666014404155	0.394398424322969	0.998591218466416	Exon	Hippocampus
e703691	ENSG00000066117.14	ENSG00000066117	SMARCD1	-0.0336363082069613	-0.563425316517057	-0.852659520994261	0.394402021587347	0.998591218466416	Exon	Hippocampus
e128263	ENSG00000162924.13	ENSG00000162924	REL	-0.0325102028190454	2.88161456419188	-0.852651892262991	0.394406247830421	0.998591218466416	Exon	Hippocampus
e43637	ENSG00000081985.10	ENSG00000081985	IL12RB2	0.0885675856166177	-1.95640371467412	0.852651092555846	0.39440669086201	0.998591218466416	Exon	Hippocampus
e478241	ENSG00000164889.13	ENSG00000164889	SLC4A2	0.129755313918441	-0.0377959282702372	0.85264653342385	0.394409216591739	0.998591218466416	Exon	Hippocampus
e272791	ENSG00000174007.7	ENSG00000174007	CEP19	0.049795319289829	-1.99139009530089	0.852636508565179	0.39441477033336	0.998591218466416	Exon	Hippocampus
e272794	ENSG00000174007.7	ENSG00000174007	CEP19	0.049795319289829	-1.99139009530089	0.852636508565179	0.39441477033336	0.998591218466416	Exon	Hippocampus
e267865	ENSG00000244405.7	ENSG00000244405	ETV5	0.0442509039510685	-0.936589322851647	0.852619415666272	0.394424239857616	0.998591218466416	Exon	Hippocampus
e360738	ENSG00000197043.13	ENSG00000197043	ANXA6	0.0341414193122306	2.08161696485908	0.85261724368462	0.394425443152744	0.998591218466416	Exon	Hippocampus
e829097	ENSG00000137845.14	ENSG00000137845	ADAM10	0.0407106814133183	-0.558288757875709	0.852616635013699	0.39442578036168	0.998591218466416	Exon	Hippocampus
e1137517	ENSG00000100197.20	ENSG00000100197	CYP2D6	-0.0852835494226372	-2.90131031283214	-0.852615576097074	0.394426367011035	0.998591218466416	Exon	Hippocampus
e819914	ENSG00000128881.16	ENSG00000128881	TTBK2	0.0556301520707829	-2.86151684787416	0.85260904574265	0.394429984897959	0.998591218466416	Exon	Hippocampus
e586355	ENSG00000122884.12	ENSG00000122884	P4HA1	0.0524838948803774	0.0927932462312409	0.852608053259577	0.394430534746072	0.998591218466416	Exon	Hippocampus
e764678	ENSG00000126217.20	ENSG00000126217	MCF2L	-0.0389636380494704	0.426735486184961	-0.852602486504076	0.394433618807307	0.998591218466416	Exon	Hippocampus
e553316	ENSG00000136895.18	ENSG00000136895	GARNL3	0.0459496450393844	-1.08486837538996	0.852602271211834	0.394433738082547	0.998591218466416	Exon	Hippocampus
e93824	ENSG00000174514.12	ENSG00000174514	MFSD4A	-0.0570046461880532	0.809041305431066	-0.8526012555281	0.394434300787376	0.998591218466416	Exon	Hippocampus
e111140	ENSG00000134308.13	ENSG00000134308	YWHAQ	-0.0259796057373121	2.47157380108407	-0.852601213934292	0.394434323831012	0.998591218466416	Exon	Hippocampus
e522059	ENSG00000197858.10	ENSG00000197858	GPAA1	0.0413153594759054	-1.01687179488855	0.852592531950808	0.394439133807046	0.998591218466416	Exon	Hippocampus
e511762	ENSG00000154188.9	ENSG00000154188	ANGPT1	-0.07719746766105	-2.1902345868168	-0.852590417141599	0.394440305455033	0.998591218466416	Exon	Hippocampus
e1015662	ENSG00000088247.16	ENSG00000088247	KHSRP	-0.0308058345825302	-0.638155963197396	-0.852580768147634	0.39444565122383	0.998591218466416	Exon	Hippocampus
e856094	ENSG00000103245.13	ENSG00000103245	NARFL	0.037807643043649	-1.22171615759489	0.852567787755019	0.394452842734983	0.998591218466416	Exon	Hippocampus
e314041	ENSG00000168843.13	ENSG00000168843	FSTL5	0.079909921008875	-2.0706021654327	0.852567268048771	0.394453130668862	0.998591218466416	Exon	Hippocampus
e219276	ENSG00000114268.11	ENSG00000114268	PFKFB4	-0.0591407198170158	-2.70062462547095	-0.852567012559737	0.394453272218003	0.998591218466416	Exon	Hippocampus
e1163932	ENSG00000204065.2	ENSG00000204065	TCEAL5	0.0452979130204669	0.0182502488645639	0.852551628159291	0.394461795727469	0.998591218466416	Exon	Hippocampus
e83199	ENSG00000183831.6	ENSG00000183831	ANKRD45	-0.0495513605659326	0.152712699035973	-0.852544915695835	0.39446551470796	0.998591218466416	Exon	Hippocampus
e551057	ENSG00000148187.17	ENSG00000148187	MRRF	-0.0323657548143894	-0.754377143670544	-0.852528046730101	0.394474860901942	0.998591218466416	Exon	Hippocampus
e517028	ENSG00000155926.13	ENSG00000155926	SLA	-0.075019919543396	-1.81889558293229	-0.852522803207586	0.394477766085438	0.998591218466416	Exon	Hippocampus
e303821	ENSG00000138802.11	ENSG00000138802	SEC24B	0.0331301793727247	1.3600061413906	0.852521151772763	0.394478681068694	0.998591218466416	Exon	Hippocampus
e775654	ENSG00000092140.14	ENSG00000092140	G2E3	-0.0285373957243778	-0.545759899049133	-0.852515345803531	0.394481897896544	0.998591218466416	Exon	Hippocampus
e819443	ENSG00000103994.16	ENSG00000103994	ZNF106	-0.0354732635752395	1.16204405820516	-0.852512460799077	0.394483496354392	0.998591218466416	Exon	Hippocampus
e833253	ENSG00000138614.14	ENSG00000138614	VWA9	0.0558441180566386	-2.55106699645016	0.852495139087005	0.394493093658555	0.998591218466416	Exon	Hippocampus
e1030124	ENSG00000105127.8	ENSG00000105127	AKAP8	-0.0255012211765786	1.6512860450567	-0.852493012836476	0.394494271743161	0.998591218466416	Exon	Hippocampus
e573858	ENSG00000120539.14	ENSG00000120539	MASTL	0.0513823930974793	-2.10838380215038	0.852490817800805	0.394495487941565	0.998591218466416	Exon	Hippocampus
e676192	ENSG00000254612.2	ENSG00000254612		0.0482127376324165	-0.414973032409193	0.852488047526717	0.394497022864257	0.998591218466416	Exon	Hippocampus
e16137	ENSG00000169641.13	ENSG00000169641	LUZP1	0.0405420991361467	-0.0951916433467552	0.852483983013071	0.394499274891392	0.998591218466416	Exon	Hippocampus
e1010980	ENSG00000065717.14	ENSG00000065717	TLE2	0.0621257665052998	-2.05644984212518	0.852477625027865	0.394502797679136	0.998591218466416	Exon	Hippocampus
e951708	ENSG00000108883.12	ENSG00000108883	EFTUD2	-0.027669007846928	-0.114175946556955	-0.852476041421217	0.394503675115747	0.998591218466416	Exon	Hippocampus
e164405	ENSG00000136546.13	ENSG00000136546	SCN7A	-0.0859606596049062	-2.84507041127074	-0.852467678512	0.394508308813049	0.998591218466416	Exon	Hippocampus
e583795	ENSG00000122912.14	ENSG00000122912	SLC25A16	-0.0385253258331573	0.367881438313786	-0.852465368040207	0.394509588998613	0.998591218466416	Exon	Hippocampus
e42350	ENSG00000203965.12	ENSG00000203965	EFCAB7	0.0343608523744873	-0.114107948227252	0.852461227682101	0.394511883093385	0.998591218466416	Exon	Hippocampus
e894060	ENSG00000172831.11	ENSG00000172831	CES2	0.0376804363129157	-0.829020282351454	0.852458374120734	0.394513464202936	0.998591218466416	Exon	Hippocampus
e1165531	ENSG00000068366.19	ENSG00000068366	ACSL4	0.0369168026890473	1.07319647723164	0.852450401676377	0.394517881618405	0.998591218466416	Exon	Hippocampus
e625717	ENSG00000176148.15	ENSG00000176148	TCP11L1	0.0520184724995806	-1.69718971966134	0.852444561555729	0.394521117563383	0.998591218466416	Exon	Hippocampus
e63581	ENSG00000178104.19	ENSG00000178104	PDE4DIP	0.0368586984712487	0.63411771072863	0.852435803728537	0.394525970206863	0.998591218466416	Exon	Hippocampus
e964965	ENSG00000011028.13	ENSG00000011028	MRC2	-0.0792053983950872	-2.55321468557338	-0.852435578420602	0.394526095048705	0.998591218466416	Exon	Hippocampus
e1023671	ENSG00000105518.13	ENSG00000105518	TMEM205	0.0374878784590313	-0.291054536058317	0.852433142950079	0.394527444530556	0.998591218466416	Exon	Hippocampus
e1156548	ENSG00000102302.7	ENSG00000102302	FGD1	-0.0481020725405347	0.463100650968685	-0.852428320859671	0.394530116434638	0.998591218466416	Exon	Hippocampus
e472434	ENSG00000182158.14	ENSG00000182158	CREB3L2	-0.0671193198900916	-1.16494451293291	-0.852425455746792	0.394531703989258	0.998591218466416	Exon	Hippocampus
e472464	ENSG00000182158.14	ENSG00000182158	CREB3L2	-0.0671193198900916	-1.16494451293291	-0.852425455746792	0.394531703989258	0.998591218466416	Exon	Hippocampus
e827529	ENSG00000069943.9	ENSG00000069943	PIGB	0.0477760946396071	-2.26478760398445	0.852419812322258	0.39453483101342	0.998591218466416	Exon	Hippocampus
e644066	ENSG00000251562.7	ENSG00000251562	MALAT1	-0.0534661631822092	6.25510392946775	-0.852418989732477	0.394535286812057	0.998591218466416	Exon	Hippocampus
e876240	ENSG00000140750.16	ENSG00000140750	ARHGAP17	0.0430209990213604	-1.12531819652103	0.852413691531277	0.39453822256357	0.998591218466416	Exon	Hippocampus
e321761	ENSG00000112902.11	ENSG00000112902	SEMA5A	-0.0688761838539705	0.214649837539189	-0.852411946139435	0.3945391896941	0.998591218466416	Exon	Hippocampus
e882108	ENSG00000156860.15	ENSG00000156860	FBRS	-0.0455093355327048	-1.25260669362675	-0.852399392831377	0.394546145588602	0.998591218466416	Exon	Hippocampus
e1134578	ENSG00000184949.15	ENSG00000184949	FAM227A	-0.0648121408692552	-2.03413762853477	-0.852380248594272	0.394556753716223	0.998591218466416	Exon	Hippocampus
e631751	ENSG00000149187.17	ENSG00000149187	CELF1	-0.0226338599920841	1.43851627417222	-0.852378025402848	0.394557985633336	0.998591218466416	Exon	Hippocampus
e360305	ENSG00000132912.12	ENSG00000132912	DCTN4	-0.0176559496240711	2.12702437739692	-0.852375644460553	0.394559304966112	0.998591218466416	Exon	Hippocampus
e891423	ENSG00000070729.13	ENSG00000070729	CNGB1	-0.119430210916449	-2.14517325241224	-0.852370687433943	0.394562051772772	0.998591218466416	Exon	Hippocampus
e304596	ENSG00000138658.15	ENSG00000138658	ZGRF1	-0.0661308859137102	-2.65559536581327	-0.852360882784078	0.394567484797288	0.998591218466416	Exon	Hippocampus
e107341	ENSG00000203666.12	ENSG00000203666	EFCAB2	0.0672138516112579	-0.921788129328181	0.852359264338327	0.39456838162669	0.998591218466416	Exon	Hippocampus
e901933	ENSG00000102967.11	ENSG00000102967	DHODH	-0.0516684001365868	-2.37186099823701	-0.8523588427303	0.394568615252565	0.998591218466416	Exon	Hippocampus
e163463	ENSG00000136531.14	ENSG00000136531	SCN2A	0.0579035027287359	3.17634872084591	0.852351174780366	0.394572864312297	0.998591218466416	Exon	Hippocampus
e165457	ENSG00000138382.14	ENSG00000138382	METTL5	0.0378181197579704	-0.561421913798782	0.85235024830356	0.394573377705023	0.998591218466416	Exon	Hippocampus
e263025	ENSG00000114757.18	ENSG00000114757	PEX5L	0.0516203779132589	-1.578527121375	0.852329352997198	0.394584956622121	0.998591218466416	Exon	Hippocampus
e472869	ENSG00000105948.13	ENSG00000105948	TTC26	-0.0681590629867164	-2.38926342881246	-0.852326364217442	0.394586612840265	0.998591218466416	Exon	Hippocampus
e655070	ENSG00000165434.7	ENSG00000165434	PGM2L1	0.0610003841412329	2.85315384039869	0.852322915951111	0.394588523685965	0.998591218466416	Exon	Hippocampus
e731645	ENSG00000111783.12	ENSG00000111783	RFX4	-0.0552779093707483	-1.07554258949761	-0.852319710739111	0.394590299848928	0.998591218466416	Exon	Hippocampus
e372819	ENSG00000124588.19	ENSG00000124588	NQO2	0.0607523739459241	-1.46966521064644	0.852295978919845	0.394603450948658	0.998591218466416	Exon	Hippocampus
e338813	ENSG00000131732.11	ENSG00000131732	ZCCHC9	-0.0366976069048383	-1.67230145458677	-0.852282931385992	0.394610681414574	0.998591218466416	Exon	Hippocampus
e1021701	ENSG00000180739.13	ENSG00000180739	S1PR5	0.0723812719221076	1.45857409472425	0.852278966131399	0.394612878829543	0.998591218466416	Exon	Hippocampus
e541491	ENSG00000187764.11	ENSG00000187764	SEMA4D	0.0602393203959653	0.320946427460476	0.852278246805703	0.394613277457216	0.998591218466416	Exon	Hippocampus
e690889	ENSG00000052126.14	ENSG00000052126	PLEKHA5	-0.0467005523958229	-1.85092344739268	-0.852270520926009	0.394617558912127	0.998591218466416	Exon	Hippocampus
e336215	ENSG00000198780.11	ENSG00000198780	FAM169A	-0.0427169830621476	0.889997784250243	-0.852264359969495	0.394620973152935	0.998591218466416	Exon	Hippocampus
e592283	ENSG00000095564.13	ENSG00000095564	BTAF1	0.0381323910591087	-0.63770108775049	0.85226231118191	0.394622108541353	0.998591218466416	Exon	Hippocampus
e961030	ENSG00000121064.12	ENSG00000121064	SCPEP1	-0.0373095406179043	-0.0725529470255157	-0.852262029788733	0.394622264482786	0.998591218466416	Exon	Hippocampus
e145169	ENSG00000071054.16	ENSG00000071054	MAP4K4	0.046831017105763	1.21455268533641	0.852256812287792	0.394625155904992	0.998591218466416	Exon	Hippocampus
e857002	ENSG00000103275.19	ENSG00000103275	UBE2I	-0.0310221316375676	0.186364039930834	-0.852249768576712	0.394629059392379	0.998591218466416	Exon	Hippocampus
e629868	ENSG00000175220.11	ENSG00000175220	ARHGAP1	0.0465531911598175	-1.62726165415951	0.852236904130991	0.394636188677974	0.998591218466416	Exon	Hippocampus
e759049	ENSG00000118922.17	ENSG00000118922	KLF12	-0.0439115437209804	-0.61049607504201	-0.852228551293532	0.394640817738864	0.998591218466416	Exon	Hippocampus
e85477	ENSG00000116260.16	ENSG00000116260	QSOX1	-0.0402470676773516	-0.516566708074947	-0.852218296070333	0.394646501128439	0.998591218466416	Exon	Hippocampus
e174863	ENSG00000151689.12	ENSG00000151689	INPP1	0.0390384617826919	-0.281094652858506	0.852214265675625	0.394648734765129	0.998591218466416	Exon	Hippocampus
e622795	ENSG00000151116.16	ENSG00000151116	UEVLD	0.044444343109938	-1.39915616645213	0.852209638802469	0.394651298978449	0.998591218466416	Exon	Hippocampus
e121298	ENSG00000115828.15	ENSG00000115828	QPCT	-0.0621943484314351	-0.418290669616845	-0.852208931398428	0.394651691022693	0.998591218466416	Exon	Hippocampus
e1148171	ENSG00000198814.12	ENSG00000198814	GK	-0.0549467873110396	-2.14775618080018	-0.852201676507121	0.394655711706593	0.998591218466416	Exon	Hippocampus
e1058197	ENSG00000104936.17	ENSG00000104936	DMPK	-0.0598626222556364	-2.08184579315976	-0.852191449554996	0.394661379558326	0.998591218466416	Exon	Hippocampus
e929369	ENSG00000176974.18	ENSG00000176974	SHMT1	-0.0507953786179357	-1.78503724509652	-0.852183213687494	0.394665943972321	0.998591218466416	Exon	Hippocampus
e586201	ENSG00000107745.17	ENSG00000107745	MICU1	0.0321268863622772	1.79407283870037	0.852181486145321	0.394666901400445	0.998591218466416	Exon	Hippocampus
e112051	ENSG00000196208.13	ENSG00000196208	GREB1	-0.0442659557517431	-1.85200257659086	-0.852159255023138	0.394679222326315	0.998591218466416	Exon	Hippocampus
e31492	ENSG00000066135.12	ENSG00000066135	KDM4A	0.0243111561866804	-0.368376757703312	0.85215535571127	0.394681383425848	0.998591218466416	Exon	Hippocampus
e323937	ENSG00000113360.16	ENSG00000113360	DROSHA	0.0348773582302606	-1.31380153992737	0.85215207284684	0.394683202879832	0.998591218466416	Exon	Hippocampus
e933403	ENSG00000258472.8	ENSG00000258472		0.0468198305197202	-1.6437117483893	0.852144496992597	0.39468740164658	0.998591218466416	Exon	Hippocampus
e44428	ENSG00000132485.13	ENSG00000132485	ZRANB2	0.0305546565920748	0.555236759537487	0.852144364103517	0.394687475297955	0.998591218466416	Exon	Hippocampus
e316595	ENSG00000150627.15	ENSG00000150627	WDR17	0.0379706174686968	1.0903829903816	0.852140616792386	0.394689552180986	0.998591218466416	Exon	Hippocampus
e66695	ENSG00000143373.17	ENSG00000143373	ZNF687	-0.0255109703220817	0.327951141905374	-0.852119388709857	0.394701317607537	0.998591218466416	Exon	Hippocampus
e418869	ENSG00000131018.22	ENSG00000131018	SYNE1	-0.0504981011236113	-1.06651194139124	-0.852104333019488	0.394709662184085	0.998591218466416	Exon	Hippocampus
e117293	ENSG00000115211.15	ENSG00000115211	EIF2B4	0.0412968956407709	-2.08363020060419	0.852103531985092	0.394710106158281	0.998591218466416	Exon	Hippocampus
e87056	ENSG00000162704.15	ENSG00000162704	ARPC5	-0.0300944954158396	2.04358196629657	-0.852101696341914	0.394711123566677	0.998591218466416	Exon	Hippocampus
e629176	ENSG00000149091.15	ENSG00000149091	DGKZ	-0.0571604095318533	2.12784795256335	-0.852100551239062	0.394711758242715	0.998591218466416	Exon	Hippocampus
e648312	ENSG00000175482.8	ENSG00000175482	POLD4	0.067574219497235	-2.97399942898707	0.852093860655758	0.394715466527148	0.998591218466416	Exon	Hippocampus
e728018	ENSG00000185046.18	ENSG00000185046	ANKS1B	0.0338865831431031	2.40613207792667	0.852092001878251	0.394716496766293	0.998591218466416	Exon	Hippocampus
e906197	ENSG00000103187.7	ENSG00000103187	COTL1	-0.0493963581345405	-1.56631270646548	-0.852091540770809	0.394716752338251	0.998591218466416	Exon	Hippocampus
e59068	ENSG00000203865.9	ENSG00000203865	ATP1A1-AS1	0.0611271137731409	-2.52433912194672	0.852074023820016	0.394726461302618	0.998591218466416	Exon	Hippocampus
e1101713	ENSG00000258366.7	ENSG00000258366	RTEL1	-0.0545160397249663	-2.04394707890923	-0.852073710821022	0.394726634787103	0.998591218466416	Exon	Hippocampus
e354593	ENSG00000113070.7	ENSG00000113070	HBEGF	-0.0646227613382424	-1.83041434465148	-0.852067333308793	0.394730169630983	0.998591218466416	Exon	Hippocampus
e479873	ENSG00000157212.18	ENSG00000157212	PAXIP1	0.0507378211600165	-2.53561114354847	0.852064714182258	0.394731621331675	0.998591218466416	Exon	Hippocampus
e863626	ENSG00000090447.11	ENSG00000090447	TFAP4	-0.0457839936046601	-1.70078760341278	-0.852061301784102	0.394733512723113	0.998591218466416	Exon	Hippocampus
e1157790	ENSG00000147065.16	ENSG00000147065	MSN	-0.0535078852228147	3.62090868007067	-0.852052041850659	0.394738645258256	0.998591218466416	Exon	Hippocampus
e752314	ENSG00000180660.7	ENSG00000180660	MAB21L1	-0.0809210629633286	-2.61093360740642	-0.852048751823431	0.394740468842716	0.998591218466416	Exon	Hippocampus
e282968	ENSG00000109606.12	ENSG00000109606	DHX15	0.0287435224912582	1.46771123525868	0.852040835589581	0.394744856645306	0.998591218466416	Exon	Hippocampus
e933551	ENSG00000087111.20	ENSG00000087111	PIGS	-0.0291893375500067	-0.0354295925285322	-0.852039479302434	0.394745608409832	0.998591218466416	Exon	Hippocampus
e987262	ENSG00000082397.17	ENSG00000082397	EPB41L3	0.0516422137110677	0.57088772750886	0.852027779690459	0.394752093321393	0.998591218466416	Exon	Hippocampus
e848824	ENSG00000166819.11	ENSG00000166819	PLIN1	-0.0837203369125428	-3.28151583097595	-0.852026962490027	0.394752546285203	0.998591218466416	Exon	Hippocampus
e1109276	ENSG00000182670.13	ENSG00000182670	TTC3	0.0286620351665269	2.67074973259942	0.852007617009961	0.394763269331016	0.998591218466416	Exon	Hippocampus
e850478	ENSG00000198901.13	ENSG00000198901	PRC1	0.0634453977129152	-2.71449718381667	0.851995078654067	0.394770219336484	0.998591218466416	Exon	Hippocampus
e241644	ENSG00000181722.16	ENSG00000181722	ZBTB20	-0.0612438071938419	-2.00193931838017	-0.851994647425576	0.394770458367579	0.998591218466416	Exon	Hippocampus
e980025	ENSG00000181523.12	ENSG00000181523	SGSH	-0.0517258543642039	-0.909746192031229	-0.851993428131087	0.39477113422622	0.998591218466416	Exon	Hippocampus
e455688	ENSG00000106245.9	ENSG00000106245	BUD31	0.0317349508925446	0.119143221903816	0.851978330225756	0.394779503099254	0.998591218466416	Exon	Hippocampus
e861769	ENSG00000162073.13	ENSG00000162073	PAQR4	0.0582727985616784	-1.29444430536223	0.851977726184424	0.394779837925771	0.998591218466416	Exon	Hippocampus
e312620	ENSG00000121207.11	ENSG00000121207	LRAT	-0.0930114983969231	-2.34204148380083	-0.851961599109988	0.394788777397937	0.998591218466416	Exon	Hippocampus
e735955	ENSG00000111300.9	ENSG00000111300	NAA25	-0.0387739306707972	-0.4824665160362	-0.851958492390109	0.394790499512119	0.998591218466416	Exon	Hippocampus
e1075722	ENSG00000197128.11	ENSG00000197128	ZNF772	-0.0470190607554923	-2.14985387567501	-0.851954554352249	0.394792682448295	0.998591218466416	Exon	Hippocampus
e1087924	ENSG00000088298.12	ENSG00000088298	EDEM2	0.046459559362492	-2.03321126616413	0.851942597940525	0.394799310180549	0.998591218466416	Exon	Hippocampus
e69097	ENSG00000143578.15	ENSG00000143578	CREB3L4	0.0803874645406529	-3.11004737418907	0.851939466754262	0.394801045885052	0.998591218466416	Exon	Hippocampus
e477434	ENSG00000196456.10	ENSG00000196456	ZNF775	0.0361572890381859	0.0486069585436462	0.851930693086461	0.394805909400253	0.998591218466416	Exon	Hippocampus
e779642	ENSG00000187790.10	ENSG00000187790	FANCM	-0.0440286869083983	-1.79951721232411	-0.851916251021976	0.394813915162139	0.998591218466416	Exon	Hippocampus
e464292	ENSG00000091129.19	ENSG00000091129	NRCAM	0.0401875836449334	2.36836542314847	0.851909400690533	0.394817712584606	0.998591218466416	Exon	Hippocampus
e596042	ENSG00000166024.13	ENSG00000166024	R3HCC1L	0.0271782719498826	0.098838736192603	0.851907389897437	0.394818827254719	0.998591218466416	Exon	Hippocampus
e803712	ENSG00000197102.10	ENSG00000197102	DYNC1H1	0.0245105914536493	3.80040437697629	0.851898470035541	0.394823771945355	0.998591218466416	Exon	Hippocampus
e105071	ENSG00000086619.13	ENSG00000086619	ERO1B	0.0433727840343372	-0.854882389046751	0.851892601699832	0.394827025054863	0.998591218466416	Exon	Hippocampus
e504022	ENSG00000104427.11	ENSG00000104427	ZC2HC1A	0.0404638355706538	3.01916823783812	0.851891960597149	0.39482738045086	0.998591218466416	Exon	Hippocampus
e649358	ENSG00000110057.7	ENSG00000110057	UNC93B1	-0.0542913652721855	-1.63851448039031	-0.851872199866937	0.394838334929257	0.998591218466416	Exon	Hippocampus
e831164	ENSG00000140416.19	ENSG00000140416	TPM1	-0.0503934723510855	-0.788468777888654	-0.851861977052133	0.394844002079914	0.998591218466416	Exon	Hippocampus
e876480	ENSG00000155666.11	ENSG00000155666	KDM8	-0.0492608067793537	-1.88429279847737	-0.851861394213046	0.394844325185848	0.998591218466416	Exon	Hippocampus
e345857	ENSG00000172869.14	ENSG00000172869	DMXL1	0.0295932726642546	0.475485956406603	0.851860940332659	0.394844576801628	0.998591218466416	Exon	Hippocampus
e1068978	ENSG00000197608.11	ENSG00000197608	ZNF841	-0.0283067468982403	-0.434130485615759	-0.851858138398214	0.394846130100511	0.998591218466416	Exon	Hippocampus
e444922	ENSG00000009950.15	ENSG00000009950	MLXIPL	0.0870610615934837	-2.88026132111794	0.851855967334038	0.394847333668537	0.998591218466416	Exon	Hippocampus
e839892	ENSG00000140474.12	ENSG00000140474	ULK3	0.0303258292782042	2.29732850503573	0.85185541798579	0.394847638209858	0.998591218466416	Exon	Hippocampus
e839907	ENSG00000140474.12	ENSG00000140474	ULK3	0.0303258292782042	2.29732850503573	0.85185541798579	0.394847638209858	0.998591218466416	Exon	Hippocampus
e950308	ENSG00000141349.8	ENSG00000141349	G6PC3	-0.0372531262954353	0.291904407648161	-0.851848691165576	0.394851367358132	0.998591218466416	Exon	Hippocampus
e236775	ENSG00000064225.12	ENSG00000064225	ST3GAL6	0.0440184300182611	-0.618872598156198	0.851843574188521	0.394854204071746	0.998591218466416	Exon	Hippocampus
e392033	ENSG00000137413.15	ENSG00000137413	TAF8	-0.0241674661472263	0.534848551089051	-0.851842221552716	0.394854953938501	0.998591218466416	Exon	Hippocampus
e356255	ENSG00000171720.9	ENSG00000171720	HDAC3	-0.0421620163790453	-1.35867161860451	-0.851838557411764	0.394856985249039	0.998591218466416	Exon	Hippocampus
e522090	ENSG00000179526.16	ENSG00000179526	SHARPIN	-0.0428532723843818	-1.3300888639815	-0.8518333208145	0.394859888302087	0.998591218466416	Exon	Hippocampus
e220055	ENSG00000213672.7	ENSG00000213672	NCKIPSD	-0.044201611725831	-0.826270606831037	-0.851832974853942	0.394860080095381	0.998591218466416	Exon	Hippocampus
e363180	ENSG00000164332.7	ENSG00000164332	UBLCP1	0.0331439007324329	1.0092928019563	0.851827907591776	0.394862889285984	0.998591218466416	Exon	Hippocampus
e897034	ENSG00000213398.7	ENSG00000213398	LCAT	0.0801260420923943	-2.82728852485371	0.851826483631901	0.39486367870355	0.998591218466416	Exon	Hippocampus
e1079641	ENSG00000125779.21	ENSG00000125779	PANK2	0.0207555458311379	1.20805593737267	0.851821571499787	0.394866401907987	0.998591218466416	Exon	Hippocampus
e938815	ENSG00000005156.11	ENSG00000005156	LIG3	-0.0261297795082802	0.553125210765941	-0.851816957632026	0.394868959770007	0.998591218466416	Exon	Hippocampus
e325024	ENSG00000039560.13	ENSG00000039560	RAI14	-0.0723670645381955	-2.97265399805477	-0.851811679144706	0.394871886099904	0.998591218466416	Exon	Hippocampus
e858401	ENSG00000095906.16	ENSG00000095906	NUBP2	0.0518055046777801	-2.63792240848888	0.851809544945924	0.394873069277784	0.998591218466416	Exon	Hippocampus
e565128	ENSG00000165802.20	ENSG00000165802	NSMF	-0.0646927794423368	3.14018593805929	-0.851797902424417	0.394879523810001	0.998591218466416	Exon	Hippocampus
e389703	ENSG00000112078.13	ENSG00000112078	KCTD20	-0.0321661018847679	-0.467130142635793	-0.85178235318523	0.394888144298989	0.998591218466416	Exon	Hippocampus
e282110	ENSG00000178177.15	ENSG00000178177	LCORL	-0.056042465208955	-2.59475009183975	-0.851778170334653	0.394890463288372	0.998591218466416	Exon	Hippocampus
e620942	ENSG00000166689.15	ENSG00000166689	PLEKHA7	0.0696871144672199	-2.272938354908	0.85177791006517	0.394890607583106	0.998591218466416	Exon	Hippocampus
e724726	ENSG00000198707.14	ENSG00000198707	CEP290	0.0487643667083575	-1.29169234156462	0.85177533327915	0.394892036168195	0.998591218466416	Exon	Hippocampus
e23419	ENSG00000084623.11	ENSG00000084623	EIF3I	-0.0369271760084761	-0.785493150516586	-0.851758277355141	0.394901492150341	0.998591218466416	Exon	Hippocampus
e606154	ENSG00000188690.12	ENSG00000188690	UROS	-0.0365871944752448	0.66086857787134	-0.851750926972163	0.394905567321711	0.998591218466416	Exon	Hippocampus
e1029297	ENSG00000187912.11	ENSG00000187912	CLEC17A	-0.110734819509231	-3.22955241048253	-0.851750307820929	0.394905910590349	0.998591218466416	Exon	Hippocampus
e492579	ENSG00000104691.14	ENSG00000104691	UBXN8	0.0358456257744183	-0.849286406063839	0.851740142237503	0.394911546599489	0.998591218466416	Exon	Hippocampus
e196336	ENSG00000068024.16	ENSG00000068024	HDAC4	-0.0527907389553957	-1.5173950697118	-0.851731206848462	0.394916500603815	0.998591218466416	Exon	Hippocampus
e207148	ENSG00000131374.14	ENSG00000131374	TBC1D5	0.04871574002688	-1.52316559062375	0.851710463449822	0.394928001410992	0.998591218466416	Exon	Hippocampus
e1091939	ENSG00000124177.14	ENSG00000124177	CHD6	0.0272883143612302	1.15725928888226	0.851706006608959	0.394930472453407	0.998591218466416	Exon	Hippocampus
e465886	ENSG00000198898.12	ENSG00000198898	CAPZA2	0.0415382959401846	4.82066733969343	0.851705816224601	0.394930578009959	0.998591218466416	Exon	Hippocampus
e351206	ENSG00000113615.12	ENSG00000113615	SEC24A	-0.038299539739985	-0.901058705116722	-0.851705769856245	0.394930603718397	0.998591218466416	Exon	Hippocampus
e713503	ENSG00000076108.11	ENSG00000076108	BAZ2A	-0.0424642010839257	-1.63018273675613	-0.851685684857932	0.394941739725575	0.998591218466416	Exon	Hippocampus
e135424	ENSG00000204843.12	ENSG00000204843	DCTN1	0.0289606633727235	2.74898834081324	0.851683183180226	0.394943126779167	0.998591218466416	Exon	Hippocampus
e441378	ENSG00000106070.17	ENSG00000106070	GRB10	-0.0263144050134993	1.52926813254299	-0.851682606063329	0.394943446761678	0.998591218466416	Exon	Hippocampus
e249926	ENSG00000081307.12	ENSG00000081307	UBA5	-0.0470464864373324	-1.88237418716959	-0.851682519961222	0.394943494501012	0.998591218466416	Exon	Hippocampus
e433903	ENSG00000122574.10	ENSG00000122574	WIPF3	-0.11309345144515	-1.92510696734219	-0.851677533931985	0.394946259012093	0.998591218466416	Exon	Hippocampus
e544736	ENSG00000197816.13	ENSG00000197816	CCDC180	0.0512362253264221	-1.59556878514321	0.85167509202645	0.394947612934414	0.998591218466416	Exon	Hippocampus
e974078	ENSG00000266714.6	ENSG00000266714	MYO15B	0.0685622737126472	-2.59904020109291	0.851671143170852	0.394949802395973	0.998591218466416	Exon	Hippocampus
e957594	ENSG00000108826.15	ENSG00000108826	MRPL27	0.0229513620417892	1.61347874698567	0.851652412066011	0.394960188045526	0.998591218466416	Exon	Hippocampus
e894200	ENSG00000172824.14	ENSG00000172824	CES4A	0.039249442291641	2.25129358615948	0.851649825737388	0.394961622074482	0.998591218466416	Exon	Hippocampus
e983456	ENSG00000169733.11	ENSG00000169733	RFNG	0.0334743962883014	0.594044352295108	0.851649352510341	0.394961884462706	0.998591218466416	Exon	Hippocampus
e161137	ENSG00000144283.21	ENSG00000144283	PKP4	0.0357717953973664	2.67616349192231	0.851645957161051	0.394963767070944	0.998591218466416	Exon	Hippocampus
e968531	ENSG00000154217.14	ENSG00000154217	PITPNC1	-0.0349365866406287	0.300294523508517	-0.851644981934496	0.394964307802637	0.998591218466416	Exon	Hippocampus
e1159471	ENSG00000147133.15	ENSG00000147133	TAF1	0.0285512739076705	0.289684290654343	0.851642761903665	0.394965538739854	0.998591218466416	Exon	Hippocampus
e890207	ENSG00000088682.13	ENSG00000088682	COQ9	0.0386562335668617	-0.709320927663555	0.851636974234117	0.394968747831394	0.998591218466416	Exon	Hippocampus
e583060	ENSG00000183230.16	ENSG00000183230	CTNNA3	0.0747164348323616	-1.09505152539707	0.851631596700662	0.394971729528791	0.998591218466416	Exon	Hippocampus
e1006729	ENSG00000129951.18	ENSG00000129951	PLPPR3	0.0717301179367954	0.193283794712487	0.851624194286987	0.39497583399006	0.998591218466416	Exon	Hippocampus
e822426	ENSG00000104133.14	ENSG00000104133	SPG11	0.0309077215661258	-0.0816760113603026	0.85161837018248	0.39497906333486	0.998591218466416	Exon	Hippocampus
e565447	ENSG00000197070.13	ENSG00000197070	ARRDC1	0.0618979480234445	-2.63815043673703	0.85161501795204	0.394980922084176	0.998591218466416	Exon	Hippocampus
e980399	ENSG00000173821.19	ENSG00000173821	RNF213	0.0440459061194755	-0.419962809378535	0.851604763658026	0.394986607932104	0.998591218466416	Exon	Hippocampus
e750597	ENSG00000132963.7	ENSG00000132963	POMP	-0.0350402882862368	1.72008006999345	-0.851604174184709	0.394986934787479	0.998591218466416	Exon	Hippocampus
e954824	ENSG00000141295.13	ENSG00000141295	SCRN2	0.0438502614079725	-1.57223179864327	0.851602191969612	0.394988033901472	0.998591218466416	Exon	Hippocampus
e820671	ENSG00000067369.13	ENSG00000067369	TP53BP1	0.0211473219688999	1.38763406094335	0.851601138290378	0.394988618154457	0.998591218466416	Exon	Hippocampus
e819865	ENSG00000140326.12	ENSG00000140326	CDAN1	-0.0455951341424623	-2.11324470684276	-0.851598414123969	0.394990128675749	0.998591218466416	Exon	Hippocampus
e532195	ENSG00000005238.19	ENSG00000005238	FAM214B	-0.040121549538366	-1.09823971990947	-0.851597983544364	0.39499036742788	0.998591218466416	Exon	Hippocampus
e1099841	ENSG00000101182.14	ENSG00000101182	PSMA7	-0.02530256905821	1.47220518025357	-0.851592927418979	0.39499317100594	0.998591218466416	Exon	Hippocampus
e273338	ENSG00000161267.11	ENSG00000161267	BDH1	0.0443157553942112	0.268740664914973	0.851592262818003	0.394993539522366	0.998591218466416	Exon	Hippocampus
e299622	ENSG00000138696.10	ENSG00000138696	BMPR1B	-0.057351113702145	-1.58002333974424	-0.851588501507064	0.394995625145964	0.998591218466416	Exon	Hippocampus
e418531	ENSG00000131018.22	ENSG00000131018	SYNE1	-0.0448046171194747	1.25617774756261	-0.851585045496218	0.394997541488447	0.998591218466416	Exon	Hippocampus
e95452	ENSG00000117335.19	ENSG00000117335	CD46	0.0431478875902574	3.77749480755535	0.851580990536636	0.394999789952508	0.998591218466416	Exon	Hippocampus
e161352	ENSG00000123636.17	ENSG00000123636	BAZ2B	0.0341702775832079	0.712810844149827	0.851576099290177	0.395002502145707	0.998591218466416	Exon	Hippocampus
e1081285	ENSG00000125869.9	ENSG00000125869	LAMP5	-0.0839294944441669	0.824671645183847	-0.85157144174278	0.395005084763426	0.998591218466416	Exon	Hippocampus
e615347	ENSG00000166311.9	ENSG00000166311	SMPD1	0.0309305546817314	0.150156352538861	0.851562229164813	0.395010193183304	0.998591218466416	Exon	Hippocampus
e583195	ENSG00000148634.15	ENSG00000148634	HERC4	0.0251686647167189	0.831847504230161	0.851556678932179	0.39501327083401	0.998591218466416	Exon	Hippocampus
e1166535	ENSG00000147246.9	ENSG00000147246	HTR2C	0.150666640831335	0.412343037385514	0.851553920117372	0.395014800625454	0.998591218466416	Exon	Hippocampus
e558534	ENSG00000130713.15	ENSG00000130713	EXOSC2	-0.0219705373867172	0.902739964128883	-0.851539613485256	0.395022733859136	0.998591218466416	Exon	Hippocampus
e554815	ENSG00000148334.14	ENSG00000148334	PTGES2	-0.0656076203645879	-2.65634799319964	-0.851534814946633	0.395025394739615	0.998591218466416	Exon	Hippocampus
e272064	ENSG00000061938.16	ENSG00000061938	TNK2	0.0548261418097796	-0.0032347015977572	0.851534147955115	0.395025764599896	0.998591218466416	Exon	Hippocampus
e832071	ENSG00000169118.17	ENSG00000169118	CSNK1G1	0.0528195579609291	-2.03347536761014	0.851533258128267	0.3950262580272	0.998591218466416	Exon	Hippocampus
e99635	ENSG00000272645.3	ENSG00000272645	GTF2IP20	0.0370050445343235	-1.13558680287381	0.851525869943128	0.39503035494239	0.998591218466416	Exon	Hippocampus
e193787	ENSG00000077044.10	ENSG00000077044	DGKD	-0.042577297069789	-1.15916208013702	-0.851520590237139	0.395033282674169	0.998591218466416	Exon	Hippocampus
e603339	ENSG00000151923.17	ENSG00000151923	TIAL1	0.0256485372109858	1.10438989908646	0.851515799567717	0.395035939234083	0.998591218466416	Exon	Hippocampus
e519019	ENSG00000105339.10	ENSG00000105339	DENND3	-0.0464635754765765	1.20054729621299	-0.851503174695679	0.395042940129969	0.998591218466416	Exon	Hippocampus
e341035	ENSG00000175471.19	ENSG00000175471	MCTP1	0.0632609038644927	-0.0832185989857836	0.851502889095369	0.395043098505359	0.998591218466416	Exon	Hippocampus
e906670	ENSG00000131153.8	ENSG00000131153	GINS2	-0.0572467855618388	-1.1085928415781	-0.851489348328071	0.395050607380039	0.998591218466416	Exon	Hippocampus
e1087303	ENSG00000078747.13	ENSG00000078747	ITCH	0.0369139506050335	0.966614535999535	0.851484440230485	0.395053329129743	0.998591218466416	Exon	Hippocampus
e470929	ENSG00000221866.9	ENSG00000221866	PLXNA4	-0.0722594990976197	-0.663810587069911	-0.851448945735213	0.395073012681929	0.998591218466416	Exon	Hippocampus
e819890	ENSG00000128881.16	ENSG00000128881	TTBK2	0.0339027991747568	0.340195485978911	0.851446410902083	0.395074418402118	0.998591218466416	Exon	Hippocampus
e1136809	ENSG00000100417.11	ENSG00000100417	PMM1	0.037894998252907	-0.967063340503196	0.85141116903641	0.395093962489188	0.998591218466416	Exon	Hippocampus
e5301	ENSG00000227372.11	ENSG00000227372	TP73-AS1	-0.0609845678054625	-2.80872785767698	-0.851391624552466	0.39510480152975	0.998591218466416	Exon	Hippocampus
e665111	ENSG00000137710.14	ENSG00000137710	RDX	0.0417573954574936	0.627494290126123	0.851390789902891	0.395105264416321	0.998591218466416	Exon	Hippocampus
e11544	ENSG00000116809.11	ENSG00000116809	ZBTB17	0.0490744904823158	-1.50390860564043	0.851384291420889	0.395108868407186	0.998591218466416	Exon	Hippocampus
e1054015	ENSG00000105429.12	ENSG00000105429	MEGF8	-0.042499832204083	0.204579338181998	-0.851383989233109	0.395109035997887	0.998591218466416	Exon	Hippocampus
e702875	ENSG00000110844.13	ENSG00000110844	PRPF40B	0.0501456796895043	-2.0111884042177	0.851362693192656	0.395120846704414	0.998591218466416	Exon	Hippocampus
e478837	ENSG00000013374.15	ENSG00000013374	NUB1	0.0254588003809938	1.63597818270517	0.851360559631122	0.395122029981686	0.998591218466416	Exon	Hippocampus
e54962	ENSG00000213366.12	ENSG00000213366	GSTM2	0.0432017794086617	-0.697602083529276	0.851360341947335	0.395122150709648	0.998591218466416	Exon	Hippocampus
e848815	ENSG00000166819.11	ENSG00000166819	PLIN1	-0.0858736979503608	-2.74343844769103	-0.851358578329977	0.395123128816984	0.998591218466416	Exon	Hippocampus
e1049927	ENSG00000187187.13	ENSG00000187187	ZNF546	0.0589238802739939	-2.77698683762908	0.851354623894984	0.395125321963518	0.998591218466416	Exon	Hippocampus
e1049933	ENSG00000187187.13	ENSG00000187187	ZNF546	0.0589238802739939	-2.77698683762908	0.851354623894984	0.395125321963518	0.998591218466416	Exon	Hippocampus
e250875	ENSG00000154928.16	ENSG00000154928	EPHB1	-0.0731218690669704	-3.10552513835384	-0.851349415275071	0.395128210697641	0.998591218466416	Exon	Hippocampus
e485916	ENSG00000104763.18	ENSG00000104763	ASAH1	-0.0508801702705463	0.718544897288802	-0.851342716328118	0.395131925995577	0.998591218466416	Exon	Hippocampus
e302445	ENSG00000138785.14	ENSG00000138785	INTS12	-0.0228580734651382	0.584491596890811	-0.851336565026982	0.395135337582753	0.998591218466416	Exon	Hippocampus
e246857	ENSG00000058262.9	ENSG00000058262	SEC61A1	-0.0380442813949177	-0.300921713675537	-0.851333634822381	0.395136962716508	0.998591218466416	Exon	Hippocampus
e863487	ENSG00000005339.14	ENSG00000005339	CREBBP	-0.0371060265142286	-1.52723585122594	-0.851332368989256	0.395137664767081	0.998591218466416	Exon	Hippocampus
e863694	ENSG00000217930.7	ENSG00000217930	PAM16	-0.0700702227472728	-2.90423653480144	-0.851325341659919	0.395141562246071	0.998591218466416	Exon	Hippocampus
e266473	ENSG00000114859.15	ENSG00000114859	CLCN2	0.0377868790074476	0.37082801222188	0.851324261703924	0.395142161210505	0.998591218466416	Exon	Hippocampus
e765248	ENSG00000139842.14	ENSG00000139842	CUL4A	0.0322168395034907	-0.393614221557075	0.851315675142444	0.395146923502799	0.998591218466416	Exon	Hippocampus
e896021	ENSG00000159753.13	ENSG00000159753	CARMIL2	-0.0660032954153584	1.08473260164522	-0.851314473884553	0.395147589749127	0.998591218466416	Exon	Hippocampus
e742242	ENSG00000111011.17	ENSG00000111011	RSRC2	0.0268414612623832	0.133540754179159	0.851303734520322	0.395153546087415	0.998591218466416	Exon	Hippocampus
e411535	ENSG00000196569.11	ENSG00000196569	LAMA2	-0.0671542075176389	-1.13914619648301	-0.851292935151379	0.395159535760873	0.998591218466416	Exon	Hippocampus
e605374	ENSG00000154473.17	ENSG00000154473	BUB3	-0.0237342574253436	0.631677332038962	-0.85129006569878	0.395161127259806	0.998591218466416	Exon	Hippocampus
e379164	ENSG00000204655.11	ENSG00000204655	MOG	0.0785207595077797	1.54723247676113	0.85128757260536	0.395162510019911	0.998591218466416	Exon	Hippocampus
e534889	ENSG00000240240.8	ENSG00000240240		0.125512125809046	-3.27060012272377	0.851285189185863	0.395163831953624	0.998591218466416	Exon	Hippocampus
e1124625	ENSG00000197077.13	ENSG00000197077	KIAA1671	0.0406481958976528	-0.774924731297801	0.851284631309569	0.395164141373097	0.998591218466416	Exon	Hippocampus
e301275	ENSG00000109320.11	ENSG00000109320	NFKB1	-0.0459191582822839	-1.34272831479267	-0.851278760650791	0.39516739747331	0.998591218466416	Exon	Hippocampus
e778969	ENSG00000100941.8	ENSG00000100941	PNN	0.0483005342601608	0.749645325349671	0.851277018276075	0.395168363866571	0.998591218466416	Exon	Hippocampus
e1125924	ENSG00000235954.6	ENSG00000235954	TTC28-AS1	0.0524021796389276	-2.63229656564221	0.851274184299343	0.395169935710635	0.998591218466416	Exon	Hippocampus
e436260	ENSG00000136250.11	ENSG00000136250	AOAH	0.0618428786900372	-2.16316280284078	0.851267451244342	0.395173670164607	0.998591218466416	Exon	Hippocampus
e244731	ENSG00000175455.14	ENSG00000175455	CCDC14	0.0415820791698135	-1.68439345393472	0.851262458826001	0.395176439197329	0.998591218466416	Exon	Hippocampus
e794910	ENSG00000009830.11	ENSG00000009830	POMT2	0.0401119166049227	-1.71186120979771	0.851258693002068	0.395178527910231	0.998591218466416	Exon	Hippocampus
e1112451	ENSG00000160188.9	ENSG00000160188	RSPH1	-0.0606458423891765	-0.981200859348061	-0.851257203154173	0.395179354255685	0.998591218466416	Exon	Hippocampus
e493132	ENSG00000156687.10	ENSG00000156687	UNC5D	-0.0804432163965698	-1.84356290220447	-0.851250810783907	0.395182899801414	0.998591218466416	Exon	Hippocampus
e790876	ENSG00000205683.11	ENSG00000205683	DPF3	-0.0639732231657093	-1.52537981345906	-0.851248417868696	0.395184227043376	0.998591218466416	Exon	Hippocampus
e226529	ENSG00000243989.8	ENSG00000243989	ACY1	-0.0478749412535912	-1.62952432856481	-0.851247776531451	0.395184582764632	0.998591218466416	Exon	Hippocampus
e465435	ENSG00000128573.23	ENSG00000128573	FOXP2	0.110304875551861	-0.379667298099463	0.851241014589479	0.395188333325032	0.998591218466416	Exon	Hippocampus
e558865	ENSG00000126883.16	ENSG00000126883	NUP214	-0.0368065846769596	-1.33408716562787	-0.851240651231213	0.395188534864955	0.998591218466416	Exon	Hippocampus
e154476	ENSG00000152128.13	ENSG00000152128	TMEM163	-0.0449869542913992	-0.195365662596157	-0.851240417999165	0.395188664229235	0.998591218466416	Exon	Hippocampus
e717662	ENSG00000061987.14	ENSG00000061987	MON2	0.0271819741872628	1.78675419767109	0.851232131905087	0.395193260203504	0.998591218466416	Exon	Hippocampus
e281842	ENSG00000169744.12	ENSG00000169744	LDB2	0.052132440544305	0.785724474953699	0.851230629582955	0.395194093486663	0.998591218466416	Exon	Hippocampus
e571966	ENSG00000120594.16	ENSG00000120594	PLXDC2	0.0354920051326435	0.563116224185081	0.851227566843138	0.395195792279763	0.998591218466416	Exon	Hippocampus
e586100	ENSG00000168209.4	ENSG00000168209	DDIT4	-0.0749259181992305	-0.178860333501629	-0.851216847292178	0.395201738069219	0.998591218466416	Exon	Hippocampus
e353573	ENSG00000120725.12	ENSG00000120725	SIL1	-0.0312239888053059	0.390466441587597	-0.851207268742573	0.395207051027927	0.998591218466416	Exon	Hippocampus
e897405	ENSG00000167264.17	ENSG00000167264	DUS2	-0.0397547930844469	-1.79754662637074	-0.851207241629193	0.395207066067037	0.998591218466416	Exon	Hippocampus
e527852	ENSG00000164946.19	ENSG00000164946	FREM1	0.0696776131232165	-2.80751825092236	0.851206112415778	0.395207692413613	0.998591218466416	Exon	Hippocampus
e968867	ENSG00000182481.8	ENSG00000182481	KPNA2	-0.0422374306633196	0.701232385473471	-0.851203268249563	0.395209270004493	0.998591218466416	Exon	Hippocampus
e1166548	ENSG00000147246.9	ENSG00000147246	HTR2C	0.15059715783388	0.412242711448657	0.851197291199094	0.395212585343689	0.998591218466416	Exon	Hippocampus
e138433	ENSG00000168883.19	ENSG00000168883	USP39	-0.0282935265770849	-0.285896362283628	-0.851191101221119	0.39521601880691	0.998591218466416	Exon	Hippocampus
e274903	ENSG00000127419.16	ENSG00000127419	TMEM175	0.0370496403751419	-0.915224259195743	0.851178163512759	0.395223195166485	0.998591218466416	Exon	Hippocampus
e1045084	ENSG00000251247.9	ENSG00000251247	ZNF345	0.0494117633286129	-2.46780002345165	0.85117534581147	0.395224758115096	0.998591218466416	Exon	Hippocampus
e481778	ENSG00000104728.15	ENSG00000104728	ARHGEF10	0.0408493994059776	1.93653654851108	0.851147111384332	0.395240419655398	0.998591218466416	Exon	Hippocampus
e481905	ENSG00000104728.15	ENSG00000104728	ARHGEF10	0.0408493994059776	1.93653654851108	0.851147111384332	0.395240419655398	0.998591218466416	Exon	Hippocampus
e100572	ENSG00000154380.17	ENSG00000154380	ENAH	-0.0290171956644454	1.1121234707183	-0.851145323579819	0.395241411357135	0.998591218466416	Exon	Hippocampus
e688628	ENSG00000256712.1	ENSG00000256712		-0.0379185677926667	-0.861222984416441	-0.851139071644145	0.395244879340718	0.998591218466416	Exon	Hippocampus
e776671	ENSG00000151413.16	ENSG00000151413	NUBPL	-0.062429832506166	-2.95048981641571	-0.851137910697594	0.395245523326277	0.998591218466416	Exon	Hippocampus
e746546	ENSG00000185163.9	ENSG00000185163	DDX51	-0.054179434259418	-2.10953161647369	-0.851131395567748	0.395249137328358	0.998591218466416	Exon	Hippocampus
e996609	ENSG00000152217.16	ENSG00000152217	SETBP1	0.0518830434338729	-1.81032365454497	0.851129611111697	0.39525012718594	0.998591218466416	Exon	Hippocampus
e988724	ENSG00000168461.12	ENSG00000168461	RAB31	-0.0448046320173573	-0.814224277305189	-0.851125018248965	0.395252674904807	0.998591218466416	Exon	Hippocampus
e938738	ENSG00000005156.11	ENSG00000005156	LIG3	-0.0311030924997908	-0.358164241806103	-0.851117535115829	0.395256825914457	0.998591218466416	Exon	Hippocampus
e376300	ENSG00000165097.13	ENSG00000165097	KDM1B	-0.0314822639896865	-0.587132297980415	-0.851116440983891	0.395257432848577	0.998591218466416	Exon	Hippocampus
e883947	ENSG00000131797.12	ENSG00000131797	CLUHP3	-0.0669071279928769	-3.01988920314604	-0.851108915288932	0.395261607498502	0.998591218466416	Exon	Hippocampus
e1082405	ENSG00000125844.15	ENSG00000125844	RRBP1	0.0547290863219411	-0.565976244249888	0.851105598712595	0.395263447276644	0.998591218466416	Exon	Hippocampus
e976101	ENSG00000141576.14	ENSG00000141576	RNF157	-0.0439835175370434	0.850840071575136	-0.851104019227229	0.395264323453887	0.998591218466416	Exon	Hippocampus
e573164	ENSG00000107863.17	ENSG00000107863	ARHGAP21	0.036323230909755	2.6696400657416	0.851096222247689	0.395268648636926	0.998591218466416	Exon	Hippocampus
e1134321	ENSG00000244627.5	ENSG00000244627		-0.0653179625110302	-2.71355305875301	-0.851093135780168	0.395270360786968	0.998591218466416	Exon	Hippocampus
e1134332	ENSG00000244627.5	ENSG00000244627		-0.0653179625110302	-2.71355305875301	-0.851093135780168	0.395270360786968	0.998591218466416	Exon	Hippocampus
e1134354	ENSG00000244627.5	ENSG00000244627		-0.0653179625110302	-2.71355305875301	-0.851093135780168	0.395270360786968	0.998591218466416	Exon	Hippocampus
e1134365	ENSG00000244627.5	ENSG00000244627		-0.0653179625110302	-2.71355305875301	-0.851093135780168	0.395270360786968	0.998591218466416	Exon	Hippocampus
e1134370	ENSG00000244627.5	ENSG00000244627		-0.0653179625110302	-2.71355305875301	-0.851093135780168	0.395270360786968	0.998591218466416	Exon	Hippocampus
e315838	ENSG00000174473.15	ENSG00000174473	GALNTL6	0.103144650016863	-2.8754429566162	0.851090864055357	0.395271620979269	0.998591218466416	Exon	Hippocampus
e240733	ENSG00000144857.14	ENSG00000144857	BOC	-0.065617557681944	-1.47126932996716	-0.851090682329545	0.395271721788006	0.998591218466416	Exon	Hippocampus
e639500	ENSG00000168003.16	ENSG00000168003	SLC3A2	-0.0492737307318868	-1.10513483466182	-0.851082553932443	0.39527623086866	0.998591218466416	Exon	Hippocampus
e976827	ENSG00000070495.14	ENSG00000070495	JMJD6	-0.0508934307370151	-0.900558514798089	-0.851076435819642	0.395279624801204	0.998591218466416	Exon	Hippocampus
e84941	ENSG00000057252.12	ENSG00000057252	SOAT1	-0.0573512024068674	-2.29943107195055	-0.851075651388488	0.395280059954057	0.998591218466416	Exon	Hippocampus
e390373	ENSG00000156639.11	ENSG00000156639	ZFAND3	-0.0837594676369636	-3.20915215820498	-0.851072499489046	0.395281808431703	0.998591218466416	Exon	Hippocampus
e134365	ENSG00000135631.16	ENSG00000135631	RAB11FIP5	-0.0372775621109865	1.42353865216578	-0.851066994467269	0.395284862286427	0.998591218466416	Exon	Hippocampus
e836083	ENSG00000137831.14	ENSG00000137831	UACA	-0.0618923581148712	-1.4232439326195	-0.851065925918585	0.395285455054578	0.998591218466416	Exon	Hippocampus
e763438	ENSG00000174405.13	ENSG00000174405	LIG4	0.0277879654302268	3.87412035152769	0.851060621878783	0.395288397432821	0.998591218466416	Exon	Hippocampus
e544120	ENSG00000081377.16	ENSG00000081377	CDC14B	0.0677783639272127	-2.46106853541537	0.851057062847249	0.395290371787627	0.998591218466416	Exon	Hippocampus
e95558	ENSG00000117335.19	ENSG00000117335	CD46	0.0431241601018185	3.7774384386468	0.851054016384907	0.395292061802012	0.998591218466416	Exon	Hippocampus
e134768	ENSG00000144048.10	ENSG00000144048	DUSP11	-0.0308133257147091	-0.350445560777067	-0.851049902144593	0.395294344169471	0.998591218466416	Exon	Hippocampus
e621168	ENSG00000011405.13	ENSG00000011405	PIK3C2A	-0.0348564000716725	0.165175213315242	-0.851038282425208	0.395300790231216	0.998591218466416	Exon	Hippocampus
e1136106	ENSG00000196588.14	ENSG00000196588	MKL1	-0.0365500980836114	2.02903512692215	-0.851037469058177	0.395301241450535	0.998591218466416	Exon	Hippocampus
e7955	ENSG00000171608.15	ENSG00000171608	PIK3CD	-0.0641343542781799	-2.49208737346542	-0.851035784334345	0.395302176060273	0.998591218466416	Exon	Hippocampus
e626957	ENSG00000149090.11	ENSG00000149090	PAMR1	-0.0434105162022981	-0.279882349403654	-0.851033434486627	0.395303479653356	0.998591218466416	Exon	Hippocampus
e972533	ENSG00000125450.10	ENSG00000125450	NUP85	0.0340428233668088	-1.37288312474289	0.851028598546073	0.395306162430584	0.998591218466416	Exon	Hippocampus
e803129	ENSG00000258399.7	ENSG00000258399	MEG8	-0.0506634006845258	1.05042951128372	-0.85102782905952	0.395306589310506	0.998591218466416	Exon	Hippocampus
e483754	ENSG00000104643.9	ENSG00000104643	MTMR9	0.0273199319294539	3.23370890802157	0.851001144974618	0.395321392731328	0.998591218466416	Exon	Hippocampus
e576130	ENSG00000108094.14	ENSG00000108094	CUL2	-0.0351111542579003	-0.529036781813655	-0.850996257510736	0.395324104166161	0.998591218466416	Exon	Hippocampus
e103884	ENSG00000116991.10	ENSG00000116991	SIPA1L2	-0.0463784001491406	-0.571544050494711	-0.850993360773985	0.395325711203912	0.998591218466416	Exon	Hippocampus
e497821	ENSG00000253729.7	ENSG00000253729	PRKDC	0.0246623735624908	1.07008560049615	0.850987389204521	0.395329024095148	0.998591218466416	Exon	Hippocampus
e518883	ENSG00000105339.10	ENSG00000105339	DENND3	0.0672301116777579	-2.25460038775643	0.85098257349625	0.395331695753095	0.998591218466416	Exon	Hippocampus
e104860	ENSG00000143669.13	ENSG00000143669	LYST	0.0330795253329786	-0.976767179201237	0.850975338567823	0.395335709566249	0.998591218466416	Exon	Hippocampus
e99889	ENSG00000143748.17	ENSG00000143748	NVL	-0.0370677138420578	-1.37150546707658	-0.850963531870406	0.395342259770875	0.998591218466416	Exon	Hippocampus
e12726	ENSG00000159363.17	ENSG00000159363	ATP13A2	-0.0469384821653122	-0.530007376809446	-0.850959695374463	0.395344388223902	0.998591218466416	Exon	Hippocampus
e1080222	ENSG00000125885.13	ENSG00000125885	MCM8	0.0474095946921285	-1.75504449400618	0.850958713673734	0.395344932863648	0.998591218466416	Exon	Hippocampus
e1061316	ENSG00000105483.16	ENSG00000105483	CARD8	-0.0565386527471929	-1.9074888619659	-0.850958616309358	0.395344986880653	0.998591218466416	Exon	Hippocampus
e730102	ENSG00000139352.3	ENSG00000139352	ASCL1	0.0442103570151074	0.847704324292898	0.850954594462152	0.39534721817439	0.998591218466416	Exon	Hippocampus
e623842	ENSG00000171714.10	ENSG00000171714	ANO5	-0.0400234128733769	-0.893240194595078	-0.850952810048306	0.395348208157619	0.998591218466416	Exon	Hippocampus
e1163998	ENSG00000133142.17	ENSG00000133142	TCEAL4	0.0378109724158544	2.55457190050946	0.850952717301535	0.395348259613071	0.998591218466416	Exon	Hippocampus
e1094593	ENSG00000124160.11	ENSG00000124160	NCOA5	-0.0365594937808863	-0.901648849203189	-0.850950559031182	0.395349457011989	0.998591218466416	Exon	Hippocampus
e869226	ENSG00000085721.12	ENSG00000085721	RRN3	0.0446577468230768	-1.09541679060889	0.850930769420842	0.39536043630354	0.998591218466416	Exon	Hippocampus
e957535	ENSG00000015532.9	ENSG00000015532	XYLT2	-0.0426101291293106	-1.44447511743916	-0.850916107184353	0.395368571043331	0.998591218466416	Exon	Hippocampus
e529678	ENSG00000137055.14	ENSG00000137055	PLAA	-0.0311738331624927	0.0631861920356889	-0.850913048355024	0.395370268121974	0.998591218466416	Exon	Hippocampus
e541582	ENSG00000187764.11	ENSG00000187764	SEMA4D	-0.0549441491117478	-1.05462948880501	-0.850911771230594	0.395370976688671	0.998591218466416	Exon	Hippocampus
e4457	ENSG00000157873.17	ENSG00000157873	TNFRSF14	-0.0766705907970604	-2.25384372340481	-0.850911380368183	0.395371193544819	0.998591218466416	Exon	Hippocampus
e863513	ENSG00000005339.14	ENSG00000005339	CREBBP	0.0337358211786398	-0.358496516851673	0.850905810186843	0.39537428397025	0.998591218466416	Exon	Hippocampus
e138788	ENSG00000068654.15	ENSG00000068654	POLR1A	-0.0279941274146314	-0.275794088036834	-0.85089788201724	0.395378682670449	0.998591218466416	Exon	Hippocampus
e183622	ENSG00000138363.14	ENSG00000138363	ATIC	0.0286868023685785	0.339238453350479	0.850889465290338	0.395383352464085	0.998591218466416	Exon	Hippocampus
e439833	ENSG00000136270.13	ENSG00000136270	TBRG4	-0.0406429915208986	-0.991508286177291	-0.850870818528968	0.395393698235301	0.998591218466416	Exon	Hippocampus
e809731	ENSG00000224078.12	ENSG00000224078	SNHG14	-0.0477579594147126	1.90325488192289	-0.850859146574759	0.395400174262117	0.998591218466416	Exon	Hippocampus
e92259	ENSG00000058673.15	ENSG00000058673	ZC3H11A	0.0265472073523295	1.03114464837157	0.850847602489138	0.395406579406075	0.998591218466416	Exon	Hippocampus
e33146	ENSG00000070785.16	ENSG00000070785	EIF2B3	0.0402330695746389	-1.30453463063208	0.850843445690905	0.395408885787883	0.998591218466416	Exon	Hippocampus
e33163	ENSG00000070785.16	ENSG00000070785	EIF2B3	0.0402330695746389	-1.30453463063208	0.850843445690905	0.395408885787883	0.998591218466416	Exon	Hippocampus
e326200	ENSG00000164190.16	ENSG00000164190	NIPBL	0.0291565657760772	0.633003557965339	0.850835829831822	0.395413111436061	0.998591218466416	Exon	Hippocampus
e569448	ENSG00000181192.11	ENSG00000181192	DHTKD1	0.0394890948520131	-1.61800550722257	0.850830102008319	0.395416289528536	0.998591218466416	Exon	Hippocampus
e1090713	ENSG00000166619.12	ENSG00000166619	BLCAP	-0.0622376733745822	-2.55401159734286	-0.850824515376523	0.395419389295487	0.998591218466416	Exon	Hippocampus
e537154	ENSG00000119139.17	ENSG00000119139	TJP2	0.0560248897179646	1.06214499587881	0.850821736508449	0.395420931168017	0.998591218466416	Exon	Hippocampus
e95616	ENSG00000203709.10	ENSG00000203709	C1orf132	-0.0340502236300453	2.57313295131909	-0.850819732215456	0.395422043264927	0.998591218466416	Exon	Hippocampus
e488559	ENSG00000120896.13	ENSG00000120896	SORBS3	-0.058519546772591	-2.15672275555708	-0.850812383809808	0.395426120598821	0.998591218466416	Exon	Hippocampus
e68417	ENSG00000143621.16	ENSG00000143621	ILF2	-0.0262309514117692	0.604628343727383	-0.850812232979589	0.395426204288694	0.998591218466416	Exon	Hippocampus
e213472	ENSG00000114745.13	ENSG00000114745	GORASP1	0.0344788655244081	-0.223170106008625	0.850811552184975	0.395426582035504	0.998591218466416	Exon	Hippocampus
e764972	ENSG00000269356.1	ENSG00000269356		-0.0556834522054649	-2.03367103313762	-0.850806616822242	0.395429320485476	0.998591218466416	Exon	Hippocampus
e946864	ENSG00000167925.15	ENSG00000167925	GHDC	0.0521353219842849	-2.18073546075045	0.850795227898346	0.395435639821409	0.998591218466416	Exon	Hippocampus
e309454	ENSG00000109452.12	ENSG00000109452	INPP4B	-0.0801918625757398	-3.23684436021915	-0.850792835217431	0.395436967448438	0.998591218466416	Exon	Hippocampus
e713612	ENSG00000076108.11	ENSG00000076108	BAZ2A	-0.079674651093532	-3.26956391377122	-0.85079059494141	0.395438210513005	0.998591218466416	Exon	Hippocampus
e1075280	ENSG00000269699.5	ENSG00000269699	ZIM2	0.0349621112077353	2.57549424444343	0.850788500705315	0.395439372546371	0.998591218466416	Exon	Hippocampus
e357304	ENSG00000250972.1	ENSG00000250972	CKS1BP5	-0.0812893593448386	-2.57792358915603	-0.850787101831987	0.395440148743431	0.998591218466416	Exon	Hippocampus
e1082023	ENSG00000172264.16	ENSG00000172264	MACROD2	0.0592124279592079	-1.61754469212133	0.850770787025272	0.395449201457675	0.998591218466416	Exon	Hippocampus
e37609	ENSG00000134744.13	ENSG00000134744	ZCCHC11	0.0322425040645078	-0.343918015302428	0.850769459812998	0.395449937903035	0.998591218466416	Exon	Hippocampus
e319512	ENSG00000109536.11	ENSG00000109536	FRG1	-0.0356921157385078	-0.195164593371177	-0.850765125783443	0.395452342781069	0.998591218466416	Exon	Hippocampus
e181771	ENSG00000144401.14	ENSG00000144401	METTL21A	0.0423079408339328	-0.455622308631374	0.850756925134012	0.395456893203874	0.998591218466416	Exon	Hippocampus
e346012	ENSG00000133835.14	ENSG00000133835	HSD17B4	0.0362418207821176	-0.0388474613874914	0.850755901246513	0.3954574613466	0.998591218466416	Exon	Hippocampus
e78498	ENSG00000158850.14	ENSG00000158850	B4GALT3	0.0465357451975831	-1.91031284040602	0.850752734864724	0.395459218336495	0.998591218466416	Exon	Hippocampus
e1010230	ENSG00000104886.10	ENSG00000104886	PLEKHJ1	0.0233936265083239	1.41818186476158	0.850746936607131	0.395462435737161	0.998591218466416	Exon	Hippocampus
e166968	ENSG00000077380.15	ENSG00000077380	DYNC1I2	-0.0391724468172315	1.74371709992339	-0.850737500637437	0.395467671705307	0.998591218466416	Exon	Hippocampus
e661753	ENSG00000166025.17	ENSG00000166025	AMOTL1	0.0559876245449235	-1.22123701028527	0.850734386298891	0.395469399844022	0.998591218466416	Exon	Hippocampus
e604610	ENSG00000138162.18	ENSG00000138162	TACC2	-0.0417604795284726	0.198692321589944	-0.850733068783192	0.395470130931586	0.998591218466416	Exon	Hippocampus
e882746	ENSG00000099365.9	ENSG00000099365	STX1B	-0.0549668125112479	1.57280313219499	-0.850724237758433	0.39547503127568	0.998591218466416	Exon	Hippocampus
e771330	ENSG00000100842.12	ENSG00000100842	EFS	0.060220639472545	-1.26762967352732	0.850720539442659	0.39547708348559	0.998591218466416	Exon	Hippocampus
e1079577	ENSG00000101224.17	ENSG00000101224	CDC25B	-0.0389250001636141	-0.442100942175187	-0.850714416498302	0.395480481145601	0.998591218466416	Exon	Hippocampus
e626457	ENSG00000121691.4	ENSG00000121691	CAT	-0.0486117903488343	0.254602326696017	-0.850713400053609	0.395481045178815	0.998591218466416	Exon	Hippocampus
e715130	ENSG00000179912.20	ENSG00000179912	R3HDM2	-0.0698875771772781	-3.09405570498504	-0.850693472894521	0.395492103015864	0.998591218466416	Exon	Hippocampus
e562237	ENSG00000238227.7	ENSG00000238227	C9orf69	-0.0864517129346757	-3.23487061909848	-0.850685446243399	0.395496557160877	0.998591218466416	Exon	Hippocampus
e249142	ENSG00000114670.13	ENSG00000114670	NEK11	0.081023855653774	-2.56884580391134	0.850684904883132	0.395496857573327	0.998591218466416	Exon	Hippocampus
e632700	ENSG00000086205.16	ENSG00000086205	FOLH1	0.0891698581697276	-1.55458061644853	0.850684481042988	0.39549709277143	0.998591218466416	Exon	Hippocampus
e1009770	ENSG00000133243.8	ENSG00000133243	BTBD2	-0.0467239138904618	-0.466396603845445	-0.85068163564212	0.395498671748386	0.998591218466416	Exon	Hippocampus
e936898	ENSG00000266865.6	ENSG00000266865		-0.0644456605509286	-3.05131196020996	-0.850676844569231	0.395501330431161	0.998591218466416	Exon	Hippocampus
e403386	ENSG00000203875.10	ENSG00000203875	SNHG5	0.0630489999212202	-1.07179706319402	0.850663293889116	0.395508850091562	0.998591218466416	Exon	Hippocampus
e483413	ENSG00000173273.15	ENSG00000173273	TNKS	0.0258633801896772	0.743133290518572	0.850662210956271	0.395509451045749	0.998591218466416	Exon	Hippocampus
e731688	ENSG00000111783.12	ENSG00000111783	RFX4	-0.0516294264250055	0.0461962227628512	-0.850661986670188	0.395509575509364	0.998591218466416	Exon	Hippocampus
e492485	ENSG00000104687.12	ENSG00000104687	GSR	-0.0631751653448739	-2.16806004514922	-0.850659713551877	0.395510836937702	0.998591218466416	Exon	Hippocampus
e866239	ENSG00000184857.7	ENSG00000184857	TMEM186	0.0242416215612261	0.405658500856674	0.850653055471846	0.39551453174	0.998591218466416	Exon	Hippocampus
e327157	ENSG00000164327.12	ENSG00000164327	RICTOR	0.0318579828959105	0.0538217752770097	0.850638465205417	0.395522628464166	0.998591218466416	Exon	Hippocampus
e1144230	ENSG00000047644.18	ENSG00000047644	WWC3	-0.0404948148070808	-1.43219012726827	-0.850637736360057	0.395523032932333	0.998591218466416	Exon	Hippocampus
e856299	ENSG00000007376.7	ENSG00000007376	RPUSD1	-0.056471254801884	-2.49988964142532	-0.850634539599466	0.395524806957562	0.998591218466416	Exon	Hippocampus
e405121	ENSG00000132423.11	ENSG00000132423	COQ3	0.0549182728653106	-2.35816877589238	0.850630674826343	0.395526951699227	0.998591218466416	Exon	Hippocampus
e734288	ENSG00000174437.16	ENSG00000174437	ATP2A2	-0.0395094400855733	1.40604998133545	-0.850628725935549	0.3955280332317	0.998591218466416	Exon	Hippocampus
e417625	ENSG00000111962.7	ENSG00000111962	UST	0.0498120394509131	-0.986731866266841	0.850626229209576	0.395529418786669	0.998591218466416	Exon	Hippocampus
e967145	ENSG00000271605.5	ENSG00000271605	MILR1	0.110472944386306	-3.59419033812513	0.850612216582201	0.39553719513142	0.998591218466416	Exon	Hippocampus
e749674	ENSG00000139496.15	ENSG00000139496	NUP58	0.0257489518087949	0.539032952467226	0.850609431557017	0.395538740699587	0.998591218466416	Exon	Hippocampus
e431695	ENSG00000122591.11	ENSG00000122591	FAM126A	-0.0700779061300252	-2.48883413729186	-0.850600704123714	0.395543584070221	0.998591218466416	Exon	Hippocampus
e1009527	ENSG00000079313.12	ENSG00000079313	REXO1	-0.0481134079937242	-0.375422370751038	-0.85059608912399	0.395546145221971	0.998591218466416	Exon	Hippocampus
e1138634	ENSG00000280434.1	ENSG00000280434		-0.0434550618588047	0.875589815111019	-0.850594866836166	0.395546823547553	0.998591218466416	Exon	Hippocampus
e975835	ENSG00000182473.21	ENSG00000182473	EXOC7	-0.024645323067172	0.9595313949963	-0.850593780391595	0.39554742648563	0.998591218466416	Exon	Hippocampus
e1003479	ENSG00000081138.13	ENSG00000081138	CDH7	0.118220330899646	-2.86003210143257	0.850589913873164	0.395549572270299	0.998591218466416	Exon	Hippocampus
e945891	ENSG00000173801.16	ENSG00000173801	JUP	-0.056977205658751	-1.5747981991721	-0.850581369970179	0.395554313867475	0.998591218466416	Exon	Hippocampus
e659617	ENSG00000074266.18	ENSG00000074266	EED	0.0382116006751602	-0.951937335554911	0.850575031191326	0.395557831712462	0.998591218466416	Exon	Hippocampus
e603620	ENSG00000203805.10	ENSG00000203805	PLPP4	-0.0762715805384702	-2.37681749583789	-0.850572714907873	0.395559117189734	0.998591218466416	Exon	Hippocampus
e137705	ENSG00000186854.10	ENSG00000186854	TRABD2A	0.10304102214994	-1.71842615780293	0.850564560056401	0.395563642941076	0.998591218466416	Exon	Hippocampus
e946887	ENSG00000173757.9	ENSG00000173757	STAT5B	0.025426900250427	-0.236296478413398	0.850560387394936	0.395565958682493	0.998591218466416	Exon	Hippocampus
e954428	ENSG00000141279.15	ENSG00000141279	NPEPPS	0.0205175256437419	2.42189291772155	0.850554421550181	0.395569269618094	0.998591218466416	Exon	Hippocampus
e471132	ENSG00000131558.14	ENSG00000131558	EXOC4	-0.0208997226665416	1.2910726876873	-0.85055229808015	0.395570448109493	0.998591218466416	Exon	Hippocampus
e364517	ENSG00000113643.8	ENSG00000113643	RARS	0.0281327597199138	0.730605861698275	0.850552236329347	0.395570482380218	0.998591218466416	Exon	Hippocampus
e701128	ENSG00000174233.11	ENSG00000174233	ADCY6	-0.0413138134327739	-1.08013372521487	-0.85054071574504	0.395576876154968	0.998591218466416	Exon	Hippocampus
e245048	ENSG00000160145.15	ENSG00000160145	KALRN	0.0521791300464324	1.1397759795792	0.850520122794099	0.395588305131638	0.998591218466416	Exon	Hippocampus
e960167	ENSG00000011258.15	ENSG00000011258	MBTD1	0.0303476246050843	0.0207592851428418	0.850515675557209	0.395590773350421	0.998591218466416	Exon	Hippocampus
e342265	ENSG00000153113.23	ENSG00000153113	CAST	-0.040519530018002	0.0521413494489538	-0.850505404476242	0.395596473841397	0.998591218466416	Exon	Hippocampus
e669668	ENSG00000149575.5	ENSG00000149575	SCN2B	0.0574458390086865	0.936800152040027	0.850502204687401	0.39559824974717	0.998591218466416	Exon	Hippocampus
e1005004	ENSG00000197971.14	ENSG00000197971	MBP	0.0743549153719247	5.42599598030856	0.850493867986116	0.395602876698936	0.998591218466416	Exon	Hippocampus
e36106	ENSG00000186094.16	ENSG00000186094	AGBL4	0.044359038251655	0.973515738867753	0.850479962536435	0.395610594434255	0.998591218466416	Exon	Hippocampus
e1136092	ENSG00000196588.14	ENSG00000196588	MKL1	-0.0365404340395085	2.02933785107636	-0.850478222618287	0.395611560121627	0.998591218466416	Exon	Hippocampus
e1161610	ENSG00000165259.13	ENSG00000165259	HDX	-0.0606696907156968	-2.76466553570398	-0.850472363437898	0.395614812087711	0.998591218466416	Exon	Hippocampus
e100933	ENSG00000143799.12	ENSG00000143799	PARP1	0.024057203421228	1.6790682340233	0.85045864369983	0.39562242688904	0.998591218466416	Exon	Hippocampus
e1002759	ENSG00000134444.13	ENSG00000134444	KIAA1468	0.0302763960177319	-0.391619729849259	0.850456729510527	0.395623489319544	0.998591218466416	Exon	Hippocampus
e430608	ENSG00000048052.21	ENSG00000048052	HDAC9	0.0430313847408287	-0.418662656024055	0.850456636852608	0.395623540747416	0.998591218466416	Exon	Hippocampus
e321394	ENSG00000112941.13	ENSG00000112941	PAPD7	-0.0288972907782183	0.189109591537284	-0.850443362775834	0.395630908292681	0.998591218466416	Exon	Hippocampus
e373777	ENSG00000124782.19	ENSG00000124782	RREB1	-0.0540927276827494	-0.52299564826154	-0.850437931251727	0.395633922989592	0.998591218466416	Exon	Hippocampus
e605372	ENSG00000154473.17	ENSG00000154473	BUB3	-0.0230288877615214	1.06714433502732	-0.850433743196928	0.395636247524529	0.998591218466416	Exon	Hippocampus
e777450	ENSG00000151327.12	ENSG00000151327	FAM177A1	-0.038526464772197	-0.316400685050547	-0.850430165001165	0.395638233570308	0.998591218466416	Exon	Hippocampus
e50840	ENSG00000117519.15	ENSG00000117519	CNN3	-0.0481249900992211	1.27595651565712	-0.85041765227071	0.395645178697768	0.998591218466416	Exon	Hippocampus
e882118	ENSG00000156860.15	ENSG00000156860	FBRS	0.0570204240865348	-2.0996696274554	0.850413678069098	0.395647384573656	0.998591218466416	Exon	Hippocampus
e537923	ENSG00000155621.14	ENSG00000155621	C9orf85	0.0459908259965714	-1.44000592554787	0.850412408257161	0.395648089382836	0.998591218466416	Exon	Hippocampus
e1112106	ENSG00000160179.18	ENSG00000160179	ABCG1	-0.0469944293054208	-0.972001773676646	-0.850408796917145	0.395650093861462	0.998591218466416	Exon	Hippocampus
e288630	ENSG00000145216.15	ENSG00000145216	FIP1L1	0.0281690933539846	0.747976098266078	0.850385090380198	0.395663252356303	0.998591218466416	Exon	Hippocampus
e433305	ENSG00000106052.13	ENSG00000106052	TAX1BP1	0.0262319604740867	2.40493091627075	0.850375754841299	0.395668434191502	0.998591218466416	Exon	Hippocampus
e1134351	ENSG00000244627.5	ENSG00000244627		-0.066381025329311	-2.94550142495621	-0.850371421307494	0.39567083960043	0.998591218466416	Exon	Hippocampus
e336201	ENSG00000164346.9	ENSG00000164346	NSA2	0.0393435137539596	1.93131888827139	0.850369650344829	0.395671822608908	0.998591218466416	Exon	Hippocampus
e1139179	ENSG00000093000.18	ENSG00000093000	NUP50	0.0321454852154672	-0.307639824030269	0.85036850354829	0.395672459162204	0.998591218466416	Exon	Hippocampus
e809769	ENSG00000207093.1	ENSG00000207093	SNORD116-8	0.0599339887500965	-1.03409765046457	0.850363977194025	0.395674971615442	0.998591218466416	Exon	Hippocampus
e988969	ENSG00000154864.11	ENSG00000154864	PIEZO2	0.0968556332538947	-2.61315529876571	0.850362528835146	0.395675775561176	0.998591218466416	Exon	Hippocampus
e735619	ENSG00000111271.14	ENSG00000111271	ACAD10	0.0484310515376711	-1.98851037488614	0.85035825847793	0.395678145929373	0.998591218466416	Exon	Hippocampus
e912177	ENSG00000167703.14	ENSG00000167703	SLC43A2	-0.0536724504233886	-1.67322762083591	-0.850357701474637	0.395678455108568	0.998591218466416	Exon	Hippocampus
e534138	ENSG00000147905.17	ENSG00000147905	ZCCHC7	-0.0490964274653119	-1.8582093967008	-0.850356826323519	0.3956789408843	0.998591218466416	Exon	Hippocampus
e803729	ENSG00000197102.10	ENSG00000197102	DYNC1H1	0.0299316047334516	3.02445185246735	0.850355008654901	0.395679949830409	0.998591218466416	Exon	Hippocampus
e448520	ENSG00000186088.15	ENSG00000186088	GSAP	-0.0463960894979711	-2.01210721864461	-0.850354360108386	0.395680309824064	0.998591218466416	Exon	Hippocampus
e257223	ENSG00000163655.15	ENSG00000163655	GMPS	-0.0328792424877461	0.891996531740609	-0.850352500428346	0.395681342091933	0.998591218466416	Exon	Hippocampus
e685682	ENSG00000139197.10	ENSG00000139197	PEX5	0.0350550862469951	-0.723972814418308	0.850342706146522	0.395686778711324	0.998591218466416	Exon	Hippocampus
e350249	ENSG00000164403.14	ENSG00000164403	SHROOM1	0.0647258022621354	-2.23083829849466	0.850341884929925	0.395687234555083	0.998591218466416	Exon	Hippocampus
e1039651	ENSG00000178904.18	ENSG00000178904	DPY19L3	-0.0418140557057545	3.85123069219648	-0.850339996752051	0.395688282652619	0.998591218466416	Exon	Hippocampus
e13366	ENSG00000127481.14	ENSG00000127481	UBR4	-0.0301394223274871	0.910778204660942	-0.85033968035551	0.395688458279476	0.998591218466416	Exon	Hippocampus
e802369	ENSG00000196405.12	ENSG00000196405	EVL	-0.0604411859388377	-1.13142534721539	-0.850326350328485	0.395695857615574	0.998591218466416	Exon	Hippocampus
e59536	ENSG00000155761.13	ENSG00000155761	SPAG17	-0.153616324522679	-3.38386208907177	-0.850325503220667	0.395696327837671	0.998591218466416	Exon	Hippocampus
e145282	ENSG00000071054.16	ENSG00000071054	MAP4K4	0.0449940393236949	2.31931688086152	0.850324389645172	0.395696945974148	0.998591218466416	Exon	Hippocampus
e894559	ENSG00000102878.16	ENSG00000102878	HSF4	0.0578284007163521	-2.05230791936297	0.850323962223446	0.395697183232541	0.998591218466416	Exon	Hippocampus
e177098	ENSG00000226124.6	ENSG00000226124	FTCDNL1	0.0454483213741997	-1.56503653106992	0.850323671529846	0.39569734459429	0.998591218466416	Exon	Hippocampus
e397300	ENSG00000151914.19	ENSG00000151914	DST	0.0275762647014684	2.86914724667305	0.850322901301026	0.395697772142493	0.998591218466416	Exon	Hippocampus
e410952	ENSG00000118518.15	ENSG00000118518	RNF146	0.0389307633641855	-0.383504836444221	0.850319548692092	0.395699633153664	0.998591218466416	Exon	Hippocampus
e529256	ENSG00000099810.18	ENSG00000099810	MTAP	0.0579624931019851	-2.30858232062258	0.850314637251044	0.395702359471876	0.998591218466416	Exon	Hippocampus
e226332	ENSG00000114786.16	ENSG00000114786	ABHD14A-ACY1	-0.0694762881603815	-2.80776507558788	-0.850312048202076	0.395703796645571	0.998591218466416	Exon	Hippocampus
e983889	ENSG00000169710.8	ENSG00000169710	FASN	0.0526653241086184	-1.58845309903456	0.850311982191362	0.395703833287972	0.998591218466416	Exon	Hippocampus
e322858	ENSG00000038382.17	ENSG00000038382	TRIO	-0.0327163951418598	1.22898230318821	-0.850307337521015	0.395706411539309	0.998591218466416	Exon	Hippocampus
e688972	ENSG00000111269.2	ENSG00000111269	CREBL2	0.027918929262927	4.13614390681819	0.850298572440043	0.395711277053756	0.998591218466416	Exon	Hippocampus
e101002	ENSG00000143801.16	ENSG00000143801	PSEN2	-0.0383461254906106	-1.47489215147245	-0.850290205986674	0.395715921323054	0.998591218466416	Exon	Hippocampus
e975891	ENSG00000182473.21	ENSG00000182473	EXOC7	-0.023966708970177	3.54552092741657	-0.850272988859768	0.395725478759249	0.998591218466416	Exon	Hippocampus
e995229	ENSG00000153391.15	ENSG00000153391	INO80C	0.0523273867030622	-2.11885386519676	0.850270985310904	0.395726590962646	0.998591218466416	Exon	Hippocampus
e269149	ENSG00000145012.12	ENSG00000145012	LPP	-0.0522533924093593	0.305054822446301	-0.850268751105282	0.395727831209693	0.998591218466416	Exon	Hippocampus
e1050281	ENSG00000105221.16	ENSG00000105221	AKT2	-0.0345267101131056	-0.0929163472040469	-0.850266415490427	0.395729127753319	0.998591218466416	Exon	Hippocampus
e920099	ENSG00000187838.16	ENSG00000187838	TMEM256-PLSCR3	-0.0591123505298788	-2.82336711970651	-0.850265630887661	0.395729563301612	0.998591218466416	Exon	Hippocampus
e117605	ENSG00000138002.14	ENSG00000138002	IFT172	0.0300944803028754	0.209111105858045	0.850264993146714	0.395729917324262	0.998591218466416	Exon	Hippocampus
e1094924	ENSG00000062598.17	ENSG00000062598	ELMO2	-0.0478169632226139	-1.29186305202239	-0.850261310984629	0.395731961369226	0.998591218466416	Exon	Hippocampus
e362288	ENSG00000135077.8	ENSG00000135077	HAVCR2	-0.070939233984397	-1.98536373601066	-0.850245979640766	0.395740472186781	0.998591218466416	Exon	Hippocampus
e968304	ENSG00000075461.5	ENSG00000075461	CACNG4	-0.0517642410822142	2.0419839515425	-0.85023628608342	0.39574585338344	0.998591218466416	Exon	Hippocampus
e938506	ENSG00000108684.14	ENSG00000108684	ASIC2	0.0747171537035851	-1.88079008110007	0.850235437288203	0.395746324578308	0.998591218466416	Exon	Hippocampus
e961154	ENSG00000121057.12	ENSG00000121057	AKAP1	-0.0342040734121834	-0.696989694080773	-0.85022714220876	0.395750929474741	0.998591218466416	Exon	Hippocampus
e478824	ENSG00000013374.15	ENSG00000013374	NUB1	0.0313648137486623	-0.468724641499311	0.850213684867543	0.39575840019717	0.998591218466416	Exon	Hippocampus
e415000	ENSG00000029363.15	ENSG00000029363	BCLAF1	0.0241429798209707	2.38288530137449	0.850204210177018	0.395763660038057	0.998591218466416	Exon	Hippocampus
e649033	ENSG00000167792.11	ENSG00000167792	NDUFV1	0.0481153707827185	0.63165896945324	0.850198159176113	0.395767019251966	0.998591218466416	Exon	Hippocampus
e519248	ENSG00000171045.14	ENSG00000171045	TSNARE1	0.0461282752891407	-2.33843048225455	0.850187884601358	0.39577272322304	0.998591218466416	Exon	Hippocampus
e674901	ENSG00000149557.12	ENSG00000149557	FEZ1	0.0524203366751853	-1.73074887771409	0.850173356102833	0.395780788861931	0.998591218466416	Exon	Hippocampus
e573171	ENSG00000107863.17	ENSG00000107863	ARHGAP21	0.0360853326745948	2.69909858664384	0.850172179866857	0.395781441865268	0.998591218466416	Exon	Hippocampus
e1136361	ENSG00000196236.12	ENSG00000196236	XPNPEP3	-0.0325881949963077	-0.63359643005611	-0.850168791439286	0.395783323000391	0.998591218466416	Exon	Hippocampus
e453180	ENSG00000004766.15	ENSG00000004766	VPS50	0.0385655361255955	-0.167472102877525	0.850167860079676	0.39578384005925	0.998591218466416	Exon	Hippocampus
e359603	ENSG00000113721.13	ENSG00000113721	PDGFRB	-0.055905479624199	-1.14160513817348	-0.850163247892052	0.395786400593408	0.998591218466416	Exon	Hippocampus
e1094555	ENSG00000124140.13	ENSG00000124140	SLC12A5	0.0625424524196939	0.779881920134035	0.850160656195547	0.395787839422073	0.998591218466416	Exon	Hippocampus
e492665	ENSG00000165392.9	ENSG00000165392	WRN	-0.0350559653173665	-0.977917180863616	-0.850154775000974	0.39579110448873	0.998591218466416	Exon	Hippocampus
e498437	ENSG00000147488.11	ENSG00000147488	ST18	0.0591631627916134	-0.315057670035697	0.850150797965332	0.395793312431479	0.998591218466416	Exon	Hippocampus
e146576	ENSG00000144057.15	ENSG00000144057	ST6GAL2	0.0696581896995635	0.406133723699681	0.850149908556363	0.395793806208334	0.998591218466416	Exon	Hippocampus
e334452	ENSG00000196302.5	ENSG00000196302		0.0847089520405358	-2.27289417180615	0.850143894835453	0.39579714488044	0.998591218466416	Exon	Hippocampus
e661374	ENSG00000042429.10	ENSG00000042429	MED17	0.0268636397346944	-0.375842582478798	0.850140724495403	0.395798904983279	0.998591218466416	Exon	Hippocampus
e198697	ENSG00000006607.13	ENSG00000006607	FARP2	0.0375588731291114	-1.44220791050916	0.85013294753062	0.395803222602625	0.998591218466416	Exon	Hippocampus
e533131	ENSG00000070610.14	ENSG00000070610	GBA2	0.0274275709856345	0.269026966816602	0.850132721191516	0.395803348262114	0.998591218466416	Exon	Hippocampus
e756246	ENSG00000136169.16	ENSG00000136169	SETDB2	0.0320055220905552	-0.123570533129382	0.850131855464724	0.395803828898624	0.998591218466416	Exon	Hippocampus
e364910	ENSG00000134516.15	ENSG00000134516	DOCK2	-0.092652944777646	-3.32000367910337	-0.850129974165451	0.395804873364593	0.998591218466416	Exon	Hippocampus
e528726	ENSG00000147872.9	ENSG00000147872	PLIN2	-0.0647700261624787	-2.81319905879831	-0.850114175775537	0.395813644433058	0.998591218466416	Exon	Hippocampus
e692181	ENSG00000111731.12	ENSG00000111731	C2CD5	0.0345748850432428	0.11075281450713	0.85010573771848	0.395818329185085	0.998591218466416	Exon	Hippocampus
e450320	ENSG00000198822.10	ENSG00000198822	GRM3	0.0469522105730754	0.422315018265164	0.850103503969663	0.395819569352903	0.998591218466416	Exon	Hippocampus
e846179	ENSG00000259404.5	ENSG00000259404	EFTUD1P1	-0.0562822787837099	-1.40384823924123	-0.850090786347168	0.395826630167583	0.998591218466416	Exon	Hippocampus
e848481	ENSG00000140521.12	ENSG00000140521	POLG	-0.0692564929403942	-2.95043502038248	-0.850090249336353	0.395826928317274	0.998591218466416	Exon	Hippocampus
e984490	ENSG00000178927.17	ENSG00000178927	C17orf62	0.0360664899011716	0.301296399526107	0.850088245677327	0.39582804075477	0.998591218466416	Exon	Hippocampus
e69326	ENSG00000143549.19	ENSG00000143549	TPM3	-0.0240690680147919	1.84790618642576	-0.850086493607823	0.395829013510564	0.998591218466416	Exon	Hippocampus
e911352	ENSG00000159842.14	ENSG00000159842	ABR	-0.0404515235703237	2.17251252131969	-0.85008531927009	0.395829665508245	0.998591218466416	Exon	Hippocampus
e1043427	ENSG00000167595.14	ENSG00000167595	PROSER3	-0.0489042664182585	-1.5451020752486	-0.85008471746166	0.395829999635291	0.998591218466416	Exon	Hippocampus
e678988	ENSG00000082805.19	ENSG00000082805	ERC1	-0.0326673843270219	2.24219739779732	-0.850081648573535	0.395831703499966	0.998591218466416	Exon	Hippocampus
e900750	ENSG00000157423.17	ENSG00000157423	HYDIN	-0.0911969509737567	-1.71841949431192	-0.850080206323788	0.395832504247015	0.998591218466416	Exon	Hippocampus
e639666	ENSG00000149452.15	ENSG00000149452	SLC22A8	-0.246669601128145	-4.41038848898995	-0.850072357573055	0.395836861945008	0.998591218466416	Exon	Hippocampus
e429166	ENSG00000106460.18	ENSG00000106460	TMEM106B	0.0365716555430861	0.333281939245606	0.850072281957287	0.395836903927714	0.998591218466416	Exon	Hippocampus
e1174399	ENSG00000130822.15	ENSG00000130822	PNCK	0.0604644881487323	0.0297464251941598	0.850071404973548	0.395837390838923	0.998591218466416	Exon	Hippocampus
e442235	ENSG00000146731.10	ENSG00000146731	CCT6A	-0.0294689153796898	0.890499708426997	-0.850070565395085	0.395837856982643	0.998591218466416	Exon	Hippocampus
e637483	ENSG00000221968.8	ENSG00000221968	FADS3	-0.0396816419584042	-0.321985916826568	-0.850068701743974	0.39583889170459	0.998591218466416	Exon	Hippocampus
e134088	ENSG00000144036.15	ENSG00000144036	EXOC6B	-0.0312271041547422	1.14056675099443	-0.850067580740573	0.395839514100213	0.998591218466416	Exon	Hippocampus
e1149007	ENSG00000198947.15	ENSG00000198947	DMD	0.0575173884773511	-0.542788086544277	0.850058574216781	0.39584451466054	0.998591218466416	Exon	Hippocampus
e943103	ENSG00000131748.15	ENSG00000131748	STARD3	-0.033247387243759	-0.764666384194946	-0.850051524229953	0.39584842894823	0.998591218466416	Exon	Hippocampus
e521599	ENSG00000178209.14	ENSG00000178209	PLEC	-0.0714196359479769	-3.10585828339756	-0.850044462884407	0.395852349566031	0.998591218466416	Exon	Hippocampus
e1118773	ENSG00000070010.18	ENSG00000070010	UFD1L	-0.0552466081641247	-2.09363173005729	-0.850036343956439	0.395856857406474	0.998591218466416	Exon	Hippocampus
e635757	ENSG00000006118.14	ENSG00000006118	TMEM132A	-0.0656807440233706	-1.61745588187959	-0.850034230269434	0.395858030985705	0.998591218466416	Exon	Hippocampus
e1039576	ENSG00000178904.18	ENSG00000178904	DPY19L3	-0.0417990820813054	3.85124164643434	-0.850030250979686	0.395860240406443	0.998591218466416	Exon	Hippocampus
e660670	ENSG00000110172.11	ENSG00000110172	CHORDC1	0.0526594506642465	2.25896550988574	0.850009712057255	0.395871644349674	0.998591218466416	Exon	Hippocampus
e678307	ENSG00000010379.15	ENSG00000010379	SLC6A13	-0.0733447266901734	-1.39421203296767	-0.850001805104185	0.395876034625513	0.998591218466416	Exon	Hippocampus
e83695	ENSG00000152061.23	ENSG00000152061	RABGAP1L	0.0335029634990236	-0.162357599185112	0.849989027732773	0.395883129226682	0.998591218466416	Exon	Hippocampus
e701139	ENSG00000174233.11	ENSG00000174233	ADCY6	-0.0368181554884789	-0.737830755738146	-0.849984749717167	0.395885504600592	0.998591218466416	Exon	Hippocampus
e458064	ENSG00000166924.8	ENSG00000166924	NYAP1	-0.0711870327647038	-1.99262721943015	-0.849977760233244	0.395889385539523	0.998591218466416	Exon	Hippocampus
e68299	ENSG00000189171.14	ENSG00000189171	S100A13	0.0490805421663725	-0.561963277727123	0.84997137023401	0.395892933632371	0.998591218466416	Exon	Hippocampus
e234168	ENSG00000114541.14	ENSG00000114541	FRMD4B	0.0608783099375319	0.17049736355132	0.849965788592377	0.395896032894651	0.998591218466416	Exon	Hippocampus
e972225	ENSG00000109089.7	ENSG00000109089	CDR2L	0.0762671128062765	-3.11511156948929	0.849963629229946	0.395897231906162	0.998591218466416	Exon	Hippocampus
e481750	ENSG00000104728.15	ENSG00000104728	ARHGEF10	0.0407910517824457	1.93650831215111	0.849959178229221	0.395899703383866	0.998591218466416	Exon	Hippocampus
e823660	ENSG00000137872.16	ENSG00000137872	SEMA6D	0.0435455185628705	-0.966095432668411	0.849952870388903	0.395903205912625	0.998591218466416	Exon	Hippocampus
e1028986	ENSG00000123143.12	ENSG00000123143	PKN1	-0.0363350229096438	-0.558587839805731	-0.849950146489686	0.395904718406841	0.998591218466416	Exon	Hippocampus
e220290	ENSG00000177479.19	ENSG00000177479	ARIH2	-0.0566245335476765	-2.16210873103793	-0.849949962801859	0.395904820402949	0.998591218466416	Exon	Hippocampus
e970115	ENSG00000154265.15	ENSG00000154265	ABCA5	0.0346519594048712	0.374460616897546	0.849935252313247	0.395912988729163	0.998591218466416	Exon	Hippocampus
e637217	ENSG00000134824.13	ENSG00000134824	FADS2	-0.0396252652725013	1.43153679266993	-0.849927541033674	0.395917270629608	0.998591218466416	Exon	Hippocampus
e979131	ENSG00000108679.12	ENSG00000108679	LGALS3BP	-0.0645290519695402	0.384428663374784	-0.849920792311385	0.395921018066645	0.998591218466416	Exon	Hippocampus
e1038842	ENSG00000269397.1	ENSG00000269397		-0.0613577327908587	-2.6232975108164	-0.849911060066178	0.39592642223505	0.998591218466416	Exon	Hippocampus
e1154130	ENSG00000269313.5	ENSG00000269313	MAGIX	0.0645956345834446	-3.09269412092163	0.849906836803666	0.395928767362695	0.998591218466416	Exon	Hippocampus
e449903	ENSG00000019991.15	ENSG00000019991	HGF	-0.0800570516460509	-3.13228378026775	-0.849903849676624	0.395930426084044	0.998591218466416	Exon	Hippocampus
e831157	ENSG00000140416.19	ENSG00000140416	TPM1	-0.0505718458067283	-0.782313139332606	-0.849900127718992	0.395932492855262	0.998591218466416	Exon	Hippocampus
e1015219	ENSG00000087903.12	ENSG00000087903	RFX2	-0.0792087839679477	-3.07675806798944	-0.849894197240499	0.395935786012731	0.998591218466416	Exon	Hippocampus
e799679	ENSG00000100605.16	ENSG00000100605	ITPK1	-0.0297833595361138	0.714368260877809	-0.849888332456784	0.395939042706638	0.998591218466416	Exon	Hippocampus
e191670	ENSG00000204128.5	ENSG00000204128	C2orf72	-0.0663912528666917	-2.24684259258323	-0.849887157292915	0.395939695272982	0.998591218466416	Exon	Hippocampus
e649052	ENSG00000167792.11	ENSG00000167792	NDUFV1	0.0481000868876624	0.631525358652896	0.849884377734793	0.395941238759113	0.998591218466416	Exon	Hippocampus
e656721	ENSG00000149260.15	ENSG00000149260	CAPN5	-0.0456476778125239	-1.19597555828761	-0.849883813053723	0.395941552326451	0.998591218466416	Exon	Hippocampus
e258556	ENSG00000283245.1	ENSG00000283245	SCHIP1	0.0402440273684786	0.784916312446677	0.849871150294121	0.395948583995049	0.998591218466416	Exon	Hippocampus
e162899	ENSG00000182263.13	ENSG00000182263	FIGN	-0.0548654853783928	-1.6734466719019	-0.849850911251358	0.395959822953786	0.998591218466416	Exon	Hippocampus
e853512	ENSG00000161981.10	ENSG00000161981	SNRNP25	0.0395442041389476	0.151266604319982	0.849847731521035	0.395961588709915	0.998591218466416	Exon	Hippocampus
e853517	ENSG00000161981.10	ENSG00000161981	SNRNP25	0.0395442041389476	0.151266604319982	0.849847731521035	0.395961588709915	0.998591218466416	Exon	Hippocampus
e853523	ENSG00000161981.10	ENSG00000161981	SNRNP25	0.0395442041389476	0.151266604319982	0.849847731521035	0.395961588709915	0.998591218466416	Exon	Hippocampus
e9158	ENSG00000198793.12	ENSG00000198793	MTOR	-0.0319466328978255	-0.502077486937552	-0.849847648286441	0.395961634931507	0.998591218466416	Exon	Hippocampus
e654141	ENSG00000110237.3	ENSG00000110237	ARHGEF17	-0.0485610386391216	-0.738798983092273	-0.849829327330575	0.395971808950963	0.998591218466416	Exon	Hippocampus
e694760	ENSG00000133704.9	ENSG00000133704	IPO8	0.0279690726735176	0.505575485142003	0.849826195834226	0.395973547953865	0.998591218466416	Exon	Hippocampus
e1094254	ENSG00000100979.14	ENSG00000100979	PLTP	-0.106266920215489	-2.73751466477888	-0.849819982025549	0.395976998660192	0.998591218466416	Exon	Hippocampus
e1094314	ENSG00000100979.14	ENSG00000100979	PLTP	-0.106266920215489	-2.73751466477888	-0.849819982025549	0.395976998660192	0.998591218466416	Exon	Hippocampus
e1121115	ENSG00000099949.18	ENSG00000099949	LZTR1	-0.0429539323699213	-1.64322495185775	-0.849819779611291	0.395977111066946	0.998591218466416	Exon	Hippocampus
e340617	ENSG00000164199.15	ENSG00000164199	ADGRV1	-0.0707014114570814	-1.91732905978051	-0.849814886435926	0.395979828400988	0.998591218466416	Exon	Hippocampus
e938275	ENSG00000176658.16	ENSG00000176658	MYO1D	0.0561401406081814	-0.854311703437878	0.849811943794328	0.395981462547781	0.998591218466416	Exon	Hippocampus
e1082783	ENSG00000125846.15	ENSG00000125846	ZNF133	0.0366392530605369	-1.23673925939427	0.849806732919826	0.395984356329811	0.998591218466416	Exon	Hippocampus
e364613	ENSG00000184347.14	ENSG00000184347	SLIT3	-0.0658406114459084	-0.0694662375807276	-0.849805235332116	0.395985187995353	0.998591218466416	Exon	Hippocampus
e153179	ENSG00000136699.19	ENSG00000136699	SMPD4	-0.0421929823606454	-0.717289976952186	-0.849800038895168	0.395988073776147	0.998591218466416	Exon	Hippocampus
e262576	ENSG00000171109.18	ENSG00000171109	MFN1	0.0263124385926862	0.766422496224235	0.849794387988904	0.395991211955664	0.998591218466416	Exon	Hippocampus
e13829	ENSG00000173436.13	ENSG00000173436	MINOS1	0.027728469269687	3.00048507029961	0.849792181444421	0.395992437344214	0.998591218466416	Exon	Hippocampus
e783730	ENSG00000070367.15	ENSG00000070367	EXOC5	0.0295263754047765	0.739244190837687	0.84978228495712	0.395997933315281	0.998591218466416	Exon	Hippocampus
e813658	ENSG00000198838.13	ENSG00000198838	RYR3	-0.0446981519588255	-0.426331237599627	-0.849781737611301	0.395998237282744	0.998591218466416	Exon	Hippocampus
e963606	ENSG00000068097.14	ENSG00000068097	HEATR6	-0.0378129563494064	-1.47820695002946	-0.849781011503742	0.39599864052542	0.998591218466416	Exon	Hippocampus
e215244	ENSG00000010282.14	ENSG00000010282	HHATL	-0.0620939013970871	0.0320660387548525	-0.849778009211864	0.396000307846072	0.998591218466416	Exon	Hippocampus
e692032	ENSG00000111731.12	ENSG00000111731	C2CD5	0.0326487808796294	0.193001651227686	0.849767993984814	0.396005869826056	0.998591218466416	Exon	Hippocampus
e59133	ENSG00000143061.17	ENSG00000143061	IGSF3	0.0656752722213959	-2.03191706940481	0.849767348199542	0.396006228466057	0.998591218466416	Exon	Hippocampus
e513383	ENSG00000136960.12	ENSG00000136960	ENPP2	0.100866457443766	-1.28021528471334	0.849762725676076	0.396008795612763	0.998591218466416	Exon	Hippocampus
e1038213	ENSG00000197013.9	ENSG00000197013	ZNF429	0.035241945932563	-0.89736768725997	0.849749859115594	0.396015941189034	0.998591218466416	Exon	Hippocampus
e627856	ENSG00000166199.12	ENSG00000166199	ALKBH3	-0.0323225503650677	-0.859556918958448	-0.849744809390434	0.396018745627035	0.998591218466416	Exon	Hippocampus
e933411	ENSG00000258472.8	ENSG00000258472		0.0461366286795081	-1.59673229063141	0.849741567852339	0.396020545868508	0.998591218466416	Exon	Hippocampus
e21264	ENSG00000116353.15	ENSG00000116353	MECR	-0.0399489047806035	-1.34171354218218	-0.849729045973905	0.396027500146173	0.998591218466416	Exon	Hippocampus
e92716	ENSG00000133056.13	ENSG00000133056	PIK3C2B	0.0352772851285231	2.41209378177584	0.84972763224528	0.396028285293522	0.998591218466416	Exon	Hippocampus
e540662	ENSG00000213711.3	ENSG00000213711	PHBP7	0.0668576602071257	-2.68709721834746	0.849720983939228	0.396031977598871	0.998591218466416	Exon	Hippocampus
e1121980	ENSG00000100023.18	ENSG00000100023	PPIL2	-0.0300541717841658	-0.263024594020767	-0.849720744578415	0.396032110534358	0.998591218466416	Exon	Hippocampus
e375447	ENSG00000225921.6	ENSG00000225921	NOL7	0.0325586124941389	0.811394414500768	0.849712614680907	0.39603662570838	0.998591218466416	Exon	Hippocampus
e853940	ENSG00000167930.15	ENSG00000167930	FAM234A	-0.0524768345978658	-1.4697282524286	-0.849705384451575	0.396040641251851	0.998591218466416	Exon	Hippocampus
e682892	ENSG00000010292.12	ENSG00000010292	NCAPD2	0.0530399036147638	-2.37375744132015	0.849701766836494	0.39604265042154	0.998591218466416	Exon	Hippocampus
e419955	ENSG00000213079.9	ENSG00000213079	SCAF8	-0.0226141370027348	1.38315979248204	-0.849693661261165	0.396047152160137	0.998591218466416	Exon	Hippocampus
e867847	ENSG00000171490.12	ENSG00000171490	RSL1D1	-0.028155544865299	0.462552801041936	-0.849691783749281	0.396048194911977	0.998591218466416	Exon	Hippocampus
e732415	ENSG00000136003.15	ENSG00000136003	ISCU	0.0260050856267073	2.33576297793263	0.849675614751642	0.396057175084911	0.998591218466416	Exon	Hippocampus
e204939	ENSG00000132182.11	ENSG00000132182	NUP210	-0.0466862171037074	-2.06284058626098	-0.849674633814583	0.396057719895966	0.998591218466416	Exon	Hippocampus
e872192	ENSG00000174628.16	ENSG00000174628	IQCK	-0.0437889862812188	-1.23525818752289	-0.849671868310474	0.396059255855481	0.998591218466416	Exon	Hippocampus
e22405	ENSG00000084636.17	ENSG00000084636	COL16A1	0.0615994897395462	-1.1225718035084	0.849668472914528	0.39606114166153	0.998591218466416	Exon	Hippocampus
e205833	ENSG00000177463.15	ENSG00000177463	NR2C2	0.0278728720579785	0.223194754530655	0.849663541226554	0.396063880735287	0.998591218466416	Exon	Hippocampus
e212716	ENSG00000172939.8	ENSG00000172939	OXSR1	0.0388415596339012	-1.29947504458743	0.849659915981694	0.396065894214088	0.998591218466416	Exon	Hippocampus
e1019588	ENSG00000196110.7	ENSG00000196110	ZNF699	-0.0280494169829806	1.02958298816779	-0.849658289007652	0.39606679784548	0.998591218466416	Exon	Hippocampus
e1039596	ENSG00000178904.18	ENSG00000178904	DPY19L3	-0.0417803783367449	3.85127255131686	-0.8496486853701	0.396072131790322	0.998591218466416	Exon	Hippocampus
e69491	ENSG00000143569.18	ENSG00000143569	UBAP2L	0.027160792382942	0.843487929670835	0.849642563618267	0.396075531887915	0.998591218466416	Exon	Hippocampus
e894189	ENSG00000172824.14	ENSG00000172824	CES4A	0.0389993314545447	2.26871121674238	0.849641717779627	0.396076001678674	0.998591218466416	Exon	Hippocampus
e273623	ENSG00000273375.1	ENSG00000273375		-0.0535595544108455	-2.17215395021196	-0.849640888194011	0.396076462442602	0.998591218466416	Exon	Hippocampus
e90586	ENSG00000159176.13	ENSG00000159176	CSRP1	-0.0427854423387368	2.51636701881966	-0.849635595571511	0.396079402049839	0.998591218466416	Exon	Hippocampus
e683214	ENSG00000111641.11	ENSG00000111641	NOP2	0.0491214365358349	-2.31043660619141	0.849635331218184	0.396079548876253	0.998591218466416	Exon	Hippocampus
e80329	ENSG00000143183.16	ENSG00000143183	TMCO1	-0.0391594768006505	0.88160694396208	-0.849632583340855	0.396081075096857	0.998591218466416	Exon	Hippocampus
e1024923	ENSG00000196646.11	ENSG00000196646	ZNF136	-0.044367699642436	-1.82133945958888	-0.849625234343577	0.396085156879945	0.998591218466416	Exon	Hippocampus
e1055960	ENSG00000167384.10	ENSG00000167384	ZNF180	0.0274590903113593	1.79058172571172	0.849622922133138	0.396086441134092	0.998591218466416	Exon	Hippocampus
e803653	ENSG00000078304.19	ENSG00000078304	PPP2R5C	0.03000289349454	0.353836052527664	0.849615396257131	0.396090621193888	0.998591218466416	Exon	Hippocampus
e957838	ENSG00000136444.9	ENSG00000136444	RSAD1	-0.0345125410062037	-0.956703851281027	-0.849614925956537	0.39609088241149	0.998591218466416	Exon	Hippocampus
e912574	ENSG00000167716.18	ENSG00000167716	WDR81	-0.0325784493627069	-0.151318470983477	-0.849613370441597	0.396091746387081	0.998591218466416	Exon	Hippocampus
e283531	ENSG00000168214.20	ENSG00000168214	RBPJ	0.033248750039306	0.807471189841732	0.849607238713405	0.396095152127946	0.998591218466416	Exon	Hippocampus
e1006517	ENSG00000099864.17	ENSG00000099864	PALM	0.0375749523602773	0.281585339787681	0.849604383316354	0.396096738104896	0.998591218466416	Exon	Hippocampus
e845058	ENSG00000140598.13	ENSG00000140598	EFL1	0.0347615962048853	-0.889590392285397	0.849583456019214	0.396108361898671	0.998591218466416	Exon	Hippocampus
e498522	ENSG00000147488.11	ENSG00000147488	ST18	0.0634765590508714	-0.51121808423417	0.849583074405221	0.396108573863097	0.998591218466416	Exon	Hippocampus
e50010	ENSG00000223745.7	ENSG00000223745	CCDC18-AS1	0.0511626024757011	-1.84012981757292	0.849564734275991	0.396118760821613	0.998591218466416	Exon	Hippocampus
e834015	ENSG00000174444.14	ENSG00000174444	RPL4	-0.0225904620698046	4.5951304321801	-0.849563965148034	0.396119188034429	0.998591218466416	Exon	Hippocampus
e659948	ENSG00000166575.16	ENSG00000166575	TMEM135	-0.0362545397328624	-1.39957904702879	-0.849560413180677	0.396121160981515	0.998591218466416	Exon	Hippocampus
e626238	ENSG00000135387.20	ENSG00000135387	CAPRIN1	-0.0247733552776497	0.952144620734404	-0.849551602143163	0.396126055114935	0.998591218466416	Exon	Hippocampus
e176692	ENSG00000144381.16	ENSG00000144381	HSPD1	-0.0514359814164186	2.78423972231307	-0.84954554803121	0.396129417921962	0.998591218466416	Exon	Hippocampus
e345141	ENSG00000152503.9	ENSG00000152503	TRIM36	0.064539906570094	-2.78059231421745	0.849537965660412	0.396133629637538	0.998591218466416	Exon	Hippocampus
e1016167	ENSG00000125734.14	ENSG00000125734	GPR108	0.0400925039610923	-0.200989539615652	0.8495374964322	0.396133890276669	0.998591218466416	Exon	Hippocampus
e410784	ENSG00000111911.6	ENSG00000111911	HINT3	0.0296293520578303	4.28902943727879	0.849533040898716	0.396136365167938	0.998591218466416	Exon	Hippocampus
e701652	ENSG00000169884.13	ENSG00000169884	WNT10B	0.0644369741754656	1.06705754280382	0.849526655018042	0.396139912315147	0.998591218466416	Exon	Hippocampus
e913543	ENSG00000261963.2	ENSG00000261963	CCDC92B	0.061263681245387	-2.31270115206834	0.849526436823828	0.396140033515214	0.998591218466416	Exon	Hippocampus
e202254	ENSG00000114026.21	ENSG00000114026	OGG1	0.0342976191981627	-0.791061578900659	0.849526116404796	0.396140211498014	0.998591218466416	Exon	Hippocampus
e384296	ENSG00000204351.11	ENSG00000204351	SKIV2L	-0.0368790254878441	-0.948047091471328	-0.849524425908509	0.396141150516895	0.998591218466416	Exon	Hippocampus
e1060648	ENSG00000105499.13	ENSG00000105499	PLA2G4C	0.0442074675380961	-0.326524187392657	0.849521730317382	0.396142647837948	0.998591218466416	Exon	Hippocampus
e849262	ENSG00000185033.14	ENSG00000185033	SEMA4B	-0.0534114290235769	-2.44467531664554	-0.849512376506101	0.396147843629754	0.998591218466416	Exon	Hippocampus
e1020188	ENSG00000196605.7	ENSG00000196605	ZNF846	0.0686676465435877	-2.82996377464735	0.849505358680987	0.396151741870897	0.998591218466416	Exon	Hippocampus
e98360	ENSG00000136628.17	ENSG00000136628	EPRS	-0.0244216760052965	1.39020400264196	-0.849503267595381	0.396152903425563	0.998591218466416	Exon	Hippocampus
e803510	ENSG00000078304.19	ENSG00000078304	PPP2R5C	-0.0373206062964754	-0.975675727377597	-0.849503152437994	0.396152967393162	0.998591218466416	Exon	Hippocampus
e573230	ENSG00000151023.16	ENSG00000151023	ENKUR	-0.0587138129006188	-0.845795970883958	-0.849497884779874	0.396155893477388	0.998591218466416	Exon	Hippocampus
e360217	ENSG00000086589.11	ENSG00000086589	RBM22	0.0227831247572191	2.0645833987487	0.849491470569467	0.396159456467366	0.998591218466416	Exon	Hippocampus
e773300	ENSG00000100918.12	ENSG00000100918	REC8	-0.0464118478389455	-1.8235168218405	-0.849483786409745	0.396163724919196	0.998591218466416	Exon	Hippocampus
e616524	ENSG00000166387.11	ENSG00000166387	PPFIBP2	0.0694347694928077	-1.516675524751	0.849479710792057	0.396165988883685	0.998591218466416	Exon	Hippocampus
e306508	ENSG00000164111.14	ENSG00000164111	ANXA5	-0.0541145114644303	1.18690714241291	-0.849470114709454	0.396171319441692	0.998591218466416	Exon	Hippocampus
e485273	ENSG00000003987.13	ENSG00000003987	MTMR7	-0.0402271004405792	-0.231662994952935	-0.849460436668048	0.396176695571296	0.998591218466416	Exon	Hippocampus
e38598	ENSG00000058804.11	ENSG00000058804	NDC1	0.0307299944260211	-0.755183020716917	0.849460394093878	0.396176719221246	0.998591218466416	Exon	Hippocampus
e165297	ENSG00000138398.15	ENSG00000138398	PPIG	0.04659493855547	1.73546409070352	0.849458392434967	0.396177831143699	0.998591218466416	Exon	Hippocampus
e50557	ENSG00000117528.11	ENSG00000117528	ABCD3	-0.0330839651178124	-0.0458916350335148	-0.84945307731511	0.396180783704426	0.998591218466416	Exon	Hippocampus
e1095775	ENSG00000196562.14	ENSG00000196562	SULF2	-0.0822655659813253	-2.21056975298507	-0.849449773519183	0.396182618977026	0.998591218466416	Exon	Hippocampus
e9083	ENSG00000171824.13	ENSG00000171824	EXOSC10	0.0330558647053827	-0.4398154612776	0.849446026755857	0.396184700326126	0.998591218466416	Exon	Hippocampus
e829469	ENSG00000157483.8	ENSG00000157483	MYO1E	0.069213610313486	-0.675870620095015	0.849443300494077	0.396186214784772	0.998591218466416	Exon	Hippocampus
e962967	ENSG00000175155.8	ENSG00000175155	YPEL2	0.0714721207425908	-2.83544656874605	0.849442997123648	0.396186383309513	0.998591218466416	Exon	Hippocampus
e404305	ENSG00000112159.11	ENSG00000112159	MDN1	-0.0284451639257746	0.566097075661416	-0.849431505066889	0.396192767272533	0.998591218466416	Exon	Hippocampus
e965703	ENSG00000198909.7	ENSG00000198909	MAP3K3	-0.0411576429040867	-1.795661730953	-0.849430558890028	0.39619329288689	0.998591218466416	Exon	Hippocampus
e239244	ENSG00000198919.12	ENSG00000198919	DZIP3	0.034394680388603	1.19578787808608	0.849425977208014	0.396195838080716	0.998591218466416	Exon	Hippocampus
e976152	ENSG00000185262.8	ENSG00000185262	UBALD2	-0.0629067499951102	-2.02992812203539	-0.849416926927578	0.396200865677846	0.998591218466416	Exon	Hippocampus
e326579	ENSG00000113569.15	ENSG00000113569	NUP155	0.0200503752001484	2.22851319223278	0.84941522797707	0.396201809480393	0.998591218466416	Exon	Hippocampus
e813797	ENSG00000134152.10	ENSG00000134152	KATNBL1	0.0446383649739507	-0.789025489313204	0.849408210569626	0.396205707811464	0.998591218466416	Exon	Hippocampus
e1024147	ENSG00000130175.9	ENSG00000130175	PRKCSH	-0.0365273488206124	-0.169363805596532	-0.849404530103771	0.396207752404107	0.998591218466416	Exon	Hippocampus
e1065908	ENSG00000213024.11	ENSG00000213024	NUP62	0.0378546150020638	-1.44983933855653	0.849389299849595	0.396216213266714	0.998591218466416	Exon	Hippocampus
e782092	ENSG00000100519.11	ENSG00000100519	PSMC6	0.0532603612676601	1.14955740213561	0.84937367393464	0.396224894044583	0.998591218466416	Exon	Hippocampus
e1083972	ENSG00000227063.5	ENSG00000227063	RPL41P1	-0.0514445836176745	0.581681032654227	-0.849373384048047	0.396225055088474	0.998591218466416	Exon	Hippocampus
e189842	ENSG00000135905.18	ENSG00000135905	DOCK10	0.0511801070202578	0.828129634894447	0.849372393721296	0.396225605255897	0.998591218466416	Exon	Hippocampus
e481685	ENSG00000283239.1	ENSG00000283239	KBTBD11-OT1	0.0407636772761106	1.93649254497013	0.849368880328153	0.396227557094673	0.998591218466416	Exon	Hippocampus
e413204	ENSG00000112319.17	ENSG00000112319	EYA4	-0.0786714934724154	0.155167678502654	-0.849357964405713	0.396233621389356	0.998591218466416	Exon	Hippocampus
e81811	ENSG00000000460.16	ENSG00000000460	C1orf112	0.0667040796476843	-2.75835235613368	0.849352744178737	0.396236521484329	0.998591218466416	Exon	Hippocampus
e1020233	ENSG00000127452.8	ENSG00000127452	FBXL12	0.0650154310537578	-2.75895416891188	0.849345178111518	0.396240724832736	0.998591218466416	Exon	Hippocampus
e100312	ENSG00000185842.14	ENSG00000185842	DNAH14	-0.0473156449954991	-1.47376324966283	-0.849341165450662	0.396242954087926	0.998591218466416	Exon	Hippocampus
e912187	ENSG00000167703.14	ENSG00000167703	SLC43A2	-0.0491903023600426	-1.91397533764068	-0.849332641062962	0.396247689882317	0.998591218466416	Exon	Hippocampus
e635779	ENSG00000006118.14	ENSG00000006118	TMEM132A	-0.0655140924280954	-1.62060560575165	-0.849330751628308	0.396248739578078	0.998591218466416	Exon	Hippocampus
e266390	ENSG00000175182.13	ENSG00000175182	FAM131A	0.0490553913657007	3.11443393411703	0.84932186800165	0.396253674995094	0.998591218466416	Exon	Hippocampus
e1105843	ENSG00000156261.12	ENSG00000156261	CCT8	0.0363949318747404	1.04579526796049	0.849319492548041	0.396254994716275	0.998591218466416	Exon	Hippocampus
e473392	ENSG00000059377.15	ENSG00000059377	TBXAS1	0.0848849483859104	-2.65830825144142	0.849313487138816	0.396258331129139	0.998591218466416	Exon	Hippocampus
e1120807	ENSG00000241973.10	ENSG00000241973	PI4KA	0.0394843662801456	1.97282472916396	0.849300804002747	0.39626537752895	0.998591218466416	Exon	Hippocampus
e892762	ENSG00000150394.13	ENSG00000150394	CDH8	0.0584171255736122	-0.447786734574576	0.849292428832749	0.396270030583535	0.998591218466416	Exon	Hippocampus
e469021	ENSG00000128591.15	ENSG00000128591	FLNC	-0.0816773238664511	-2.61671433633507	-0.849289429305221	0.396271697061085	0.998591218466416	Exon	Hippocampus
e803127	ENSG00000258399.7	ENSG00000258399	MEG8	-0.0502558318949479	1.18613497747853	-0.84928890581803	0.396271987900543	0.998591218466416	Exon	Hippocampus
e1152467	ENSG00000068438.14	ENSG00000068438	FTSJ1	0.0558890875357579	-2.33143745046949	0.849288541330937	0.396272190402667	0.998591218466416	Exon	Hippocampus
e762410	ENSG00000125304.8	ENSG00000125304	TM9SF2	0.039003048222467	1.74425213800467	0.849280285080723	0.396276777435691	0.998591218466416	Exon	Hippocampus
e24208	ENSG00000160097.15	ENSG00000160097	FNDC5	0.0532209420243683	2.26948468140109	0.849277921750269	0.396278090468058	0.998591218466416	Exon	Hippocampus
e825394	ENSG00000244879.5	ENSG00000244879	GABPB1-AS1	0.0441821018404152	-0.518614279386528	0.849263984381491	0.396285833923087	0.998591218466416	Exon	Hippocampus
e394865	ENSG00000124813.20	ENSG00000124813	RUNX2	0.0897510123665103	-3.27193431673882	0.849254158149207	0.39629129332919	0.998591218466416	Exon	Hippocampus
e880638	ENSG00000149927.17	ENSG00000149927	DOC2A	0.069942487305592	-0.0906586744967458	0.849221455932463	0.396309462847585	0.998591218466416	Exon	Hippocampus
e1055833	ENSG00000159917.14	ENSG00000159917	ZNF235	0.0281331093241224	0.385670319881946	0.849215286784235	0.396312890514418	0.998591218466416	Exon	Hippocampus
e896815	ENSG00000038358.14	ENSG00000038358	EDC4	-0.0438751081911158	-1.48792232641752	-0.849203823593981	0.396319259674306	0.998591218466416	Exon	Hippocampus
e881971	ENSG00000229809.8	ENSG00000229809	ZNF688	-0.0424719933825023	-1.02787187404527	-0.849195206190773	0.396324047703289	0.998591218466416	Exon	Hippocampus
e713237	ENSG00000135423.12	ENSG00000135423	GLS2	0.0564154569219103	-0.98166380536503	0.84919175250903	0.396325966658768	0.998591218466416	Exon	Hippocampus
e165488	ENSG00000138382.14	ENSG00000138382	METTL5	0.0376758943832107	-0.56152878697045	0.849191577956625	0.396326063644778	0.998591218466416	Exon	Hippocampus
e185921	ENSG00000135913.10	ENSG00000135913	USP37	0.0522373359435669	-2.27383532927824	0.84919091977291	0.396326429349476	0.998591218466416	Exon	Hippocampus
e538343	ENSG00000119121.21	ENSG00000119121	TRPM6	0.0868336351759707	-3.04767766904052	0.849183799388146	0.396330385641177	0.998591218466416	Exon	Hippocampus
e869932	ENSG00000133392.17	ENSG00000133392	MYH11	-0.149664560859832	-2.19333523801061	-0.84916970010793	0.396338219679661	0.998591218466416	Exon	Hippocampus
e63561	ENSG00000178104.19	ENSG00000178104	PDE4DIP	0.0290762024316785	1.09420659100425	0.849169491240737	0.396338335734066	0.998591218466416	Exon	Hippocampus
e790311	ENSG00000100731.15	ENSG00000100731	PCNX1	-0.021269226451374	1.41862373330896	-0.849159087755011	0.396344116324941	0.998591218466416	Exon	Hippocampus
e1056458	ENSG00000130208.9	ENSG00000130208	APOC1	-0.0842640777614451	-1.90308577000053	-0.849155723204559	0.396345985814065	0.998591218466416	Exon	Hippocampus
e430924	ENSG00000105855.9	ENSG00000105855	ITGB8	-0.0470706697073099	0.384361326761127	-0.849154561688257	0.396346631203783	0.998591218466416	Exon	Hippocampus
e19508	ENSG00000142751.14	ENSG00000142751	GPN2	-0.0393933653062526	-0.872473533908791	-0.849154313510417	0.396346769102427	0.998591218466416	Exon	Hippocampus
e788438	ENSG00000100554.11	ENSG00000100554	ATP6V1D	0.0316064651968339	2.09982903127158	0.849150496677825	0.396348889907997	0.998591218466416	Exon	Hippocampus
e757387	ENSG00000123191.14	ENSG00000123191	ATP7B	-0.0544677485288339	-2.32056185931877	-0.849138003876034	0.396355831524271	0.998591218466416	Exon	Hippocampus
e952887	ENSG00000225190.9	ENSG00000225190	PLEKHM1	-0.0505871477554182	-2.11987751684685	-0.849129672410735	0.396360460937896	0.998591218466416	Exon	Hippocampus
e1071882	ENSG00000167615.16	ENSG00000167615	LENG8	0.0342697434481577	1.41230830665985	0.849118851864046	0.396366473468958	0.998591218466416	Exon	Hippocampus
e290993	ENSG00000145241.10	ENSG00000145241	CENPC	0.0278568344868241	0.793764091819228	0.849115856787922	0.396368137718875	0.998591218466416	Exon	Hippocampus
e644060	ENSG00000251562.7	ENSG00000251562	MALAT1	-0.0572807084810798	5.05976692898199	-0.84911440908367	0.396368942154599	0.998591218466416	Exon	Hippocampus
e13821	ENSG00000173436.13	ENSG00000173436	MINOS1	0.0277056537829563	3.00049775745282	0.849107027289095	0.39637304396029	0.998591218466416	Exon	Hippocampus
e47759	ENSG00000171502.14	ENSG00000171502	COL24A1	0.104794119248353	-1.86251920295555	0.84910506531104	0.396374134167368	0.998591218466416	Exon	Hippocampus
e390842	ENSG00000164627.17	ENSG00000164627	KIF6	0.0719874588315262	-2.66565587666532	0.849085427251842	0.396385046495148	0.998591218466416	Exon	Hippocampus
e266678	ENSG00000114859.15	ENSG00000114859	CLCN2	0.0646537938899934	-2.93329142252012	0.849070943180772	0.396393095010579	0.998591218466416	Exon	Hippocampus
e944893	ENSG00000131759.17	ENSG00000131759	RARA	0.0638212177172337	-2.02593598369582	0.849070522489006	0.396393328782257	0.998591218466416	Exon	Hippocampus
e881761	ENSG00000179958.8	ENSG00000179958	DCTPP1	-0.0383699636134027	-1.22428456689014	-0.8490681111838	0.396394668707566	0.998591218466416	Exon	Hippocampus
e568362	ENSG00000215244.2	ENSG00000215244		-0.0572592947104223	0.510599449428423	-0.849066849699063	0.396395369696375	0.998591218466416	Exon	Hippocampus
e59541	ENSG00000155761.13	ENSG00000155761	SPAG17	-0.155379115768119	-2.74233700516293	-0.849061535512563	0.396398322721142	0.998591218466416	Exon	Hippocampus
e318907	ENSG00000109794.13	ENSG00000109794	FAM149A	0.0407884466228482	-0.568770191660679	0.84906086222694	0.396398696858213	0.998591218466416	Exon	Hippocampus
e996368	ENSG00000078142.11	ENSG00000078142	PIK3C3	0.0242256487328105	0.466830290857091	0.849048170776937	0.396405749390961	0.998591218466416	Exon	Hippocampus
e221924	ENSG00000145022.4	ENSG00000145022	TCTA	-0.02945740449495	-0.336791733540637	-0.849038943721234	0.396410876836483	0.998591218466416	Exon	Hippocampus
e626220	ENSG00000135387.20	ENSG00000135387	CAPRIN1	-0.0247642146339069	0.952224239122495	-0.849025175062269	0.396418528111249	0.998591218466416	Exon	Hippocampus
e728341	ENSG00000111647.12	ENSG00000111647	UHRF1BP1L	0.0370264279249578	0.699362092509552	0.849024892698501	0.396418685022366	0.998591218466416	Exon	Hippocampus
e155242	ENSG00000115866.10	ENSG00000115866	DARS	-0.0319078709359492	1.08473812417167	-0.849022535427053	0.396419994972703	0.998591218466416	Exon	Hippocampus
e390987	ENSG00000146122.16	ENSG00000146122	DAAM2	0.0773810505469922	-2.23898853478811	0.849012548126151	0.396425545006744	0.998591218466416	Exon	Hippocampus
e675168	ENSG00000134910.12	ENSG00000134910	STT3A	-0.0407609267671238	-0.317221771291355	-0.849012065785634	0.396425813048954	0.998591218466416	Exon	Hippocampus
e850096	ENSG00000196547.14	ENSG00000196547	MAN2A2	0.0263612158122992	3.98195296997854	0.849006143915642	0.396429103909615	0.998591218466416	Exon	Hippocampus
e726739	ENSG00000074527.11	ENSG00000074527	NTN4	-0.0467602254074266	-0.863903415713793	-0.848999894003931	0.396432577085312	0.998591218466416	Exon	Hippocampus
e391069	ENSG00000146122.16	ENSG00000146122	DAAM2	0.0527673618492678	0.824610270957109	0.848985376278884	0.396440644888028	0.998591218466416	Exon	Hippocampus
e951744	ENSG00000108883.12	ENSG00000108883	EFTUD2	-0.0302852033924171	-0.505669474544674	-0.848983460688152	0.396441709429197	0.998591218466416	Exon	Hippocampus
e1021381	ENSG00000105397.13	ENSG00000105397	TYK2	-0.0395811547608982	-1.12564806668127	-0.848980488202966	0.396443361316197	0.998591218466416	Exon	Hippocampus
e687859	ENSG00000173391.8	ENSG00000173391	OLR1	-0.11621349061279	-3.06763388069705	-0.848973723041335	0.396447120907273	0.998591218466416	Exon	Hippocampus
e228229	ENSG00000016864.17	ENSG00000016864	GLT8D1	0.0289371161416481	-0.617940805785231	0.848970739882827	0.396448778739437	0.998591218466416	Exon	Hippocampus
e122316	ENSG00000115904.12	ENSG00000115904	SOS1	0.0294589782557636	1.59613592320723	0.848963010260135	0.396453074346056	0.998591218466416	Exon	Hippocampus
e994068	ENSG00000153339.13	ENSG00000153339	TRAPPC8	0.0320862569219768	-0.221289853638231	0.84896237207089	0.396453429010158	0.998591218466416	Exon	Hippocampus
e946895	ENSG00000173757.9	ENSG00000173757	STAT5B	0.028019166789689	-0.23891669796827	0.848954750762745	0.396457664452723	0.998591218466416	Exon	Hippocampus
e964934	ENSG00000146872.17	ENSG00000146872	TLK2	0.036479492484354	-0.73251414151056	0.848953188508467	0.396458532658542	0.998591218466416	Exon	Hippocampus
e1155933	ENSG00000086758.15	ENSG00000086758	HUWE1	0.0305815996942144	1.7647000916083	0.848950263934062	0.396460157962048	0.998591218466416	Exon	Hippocampus
e980237	ENSG00000173821.19	ENSG00000173821	RNF213	-0.049834061123083	-1.41291603765847	-0.848940149564262	0.396465778954876	0.998591218466416	Exon	Hippocampus
e653873	ENSG00000168010.10	ENSG00000168010	ATG16L2	0.0364287840333709	-0.657665444282305	0.848927111027433	0.396473025105081	0.998591218466416	Exon	Hippocampus
e105350	ENSG00000119285.10	ENSG00000119285	HEATR1	0.0294974942525107	-0.710434637727657	0.848923252535565	0.396475169472405	0.998591218466416	Exon	Hippocampus
e917348	ENSG00000072849.10	ENSG00000072849	DERL2	-0.0307229735175698	-0.0331357146063461	-0.848910602479694	0.396482199824576	0.998591218466416	Exon	Hippocampus
e655864	ENSG00000158555.14	ENSG00000158555	GDPD5	-0.0674209767210284	-2.88020444161759	-0.848897702002613	0.396489369427802	0.998591218466416	Exon	Hippocampus
e1041879	ENSG00000012124.15	ENSG00000012124	CD22	0.0856477890938999	-1.72136359471148	0.848893376941382	0.396491773152847	0.998591218466416	Exon	Hippocampus
e54598	ENSG00000156097.12	ENSG00000156097	GPR61	0.0518433198532364	-0.0420653510875205	0.848885509634029	0.396496145563004	0.998591218466416	Exon	Hippocampus
e970872	ENSG00000141219.15	ENSG00000141219	C17orf80	0.0629792732644057	-3.06414977410234	0.848882755469606	0.396497676250733	0.998591218466416	Exon	Hippocampus
e69670	ENSG00000143569.18	ENSG00000143569	UBAP2L	-0.0256934332914407	0.219952002407776	-0.848878615888324	0.396499976921229	0.998591218466416	Exon	Hippocampus
e486758	ENSG00000156011.16	ENSG00000156011	PSD3	-0.0520487652049832	-1.92857485559539	-0.848874969765832	0.396502003346998	0.998591218466416	Exon	Hippocampus
e505678	ENSG00000085719.12	ENSG00000085719	CPNE3	-0.039319687709067	-0.359186648291328	-0.848873926012426	0.396502583440786	0.998591218466416	Exon	Hippocampus
e505695	ENSG00000085719.12	ENSG00000085719	CPNE3	-0.039319687709067	-0.359186648291328	-0.848873926012426	0.396502583440786	0.998591218466416	Exon	Hippocampus
e505703	ENSG00000085719.12	ENSG00000085719	CPNE3	-0.039319687709067	-0.359186648291328	-0.848873926012426	0.396502583440786	0.998591218466416	Exon	Hippocampus
e505710	ENSG00000085719.12	ENSG00000085719	CPNE3	-0.039319687709067	-0.359186648291328	-0.848873926012426	0.396502583440786	0.998591218466416	Exon	Hippocampus
e505714	ENSG00000085719.12	ENSG00000085719	CPNE3	-0.039319687709067	-0.359186648291328	-0.848873926012426	0.396502583440786	0.998591218466416	Exon	Hippocampus
e485918	ENSG00000104763.18	ENSG00000104763	ASAH1	-0.0353059164157102	1.38222712985095	-0.848868982893825	0.396505330717752	0.998591218466416	Exon	Hippocampus
e645607	ENSG00000175550.7	ENSG00000175550	DRAP1	-0.0294178648631111	0.129589491776891	-0.848855011880375	0.396513095563166	0.998591218466416	Exon	Hippocampus
e596126	ENSG00000119943.11	ENSG00000119943	PYROXD2	0.076225116826872	-2.76052074048557	0.848843849704143	0.396519299372109	0.998591218466416	Exon	Hippocampus
e850059	ENSG00000196547.14	ENSG00000196547	MAN2A2	0.0263568980194137	3.98183408445644	0.848832084200611	0.396525838567096	0.998591218466416	Exon	Hippocampus
e339321	ENSG00000038427.15	ENSG00000038427	VCAN	0.0398835883159398	1.57743146102646	0.848830588454814	0.396526669898154	0.998591218466416	Exon	Hippocampus
e1052501	ENSG00000248098.11	ENSG00000248098	BCKDHA	0.0362257676720654	-0.189119919880641	0.848829586201093	0.396527226948378	0.998591218466416	Exon	Hippocampus
e342863	ENSG00000153922.10	ENSG00000153922	CHD1	-0.0395663737817584	-0.579887652684369	-0.848824675103697	0.396529956531435	0.998591218466416	Exon	Hippocampus
e812590	ENSG00000254912.2	ENSG00000254912		0.161326181901026	-3.54138164031797	0.848819800145725	0.396532666039497	0.998591218466416	Exon	Hippocampus
e711772	ENSG00000170515.13	ENSG00000170515	PA2G4	-0.0214589670981567	1.36871316621862	-0.848818102410345	0.396533609645692	0.998591218466416	Exon	Hippocampus
e1017402	ENSG00000076924.11	ENSG00000076924	XAB2	-0.0337684620982213	-0.826037449745271	-0.848812600833956	0.396536667446981	0.998591218466416	Exon	Hippocampus
e8016	ENSG00000171603.16	ENSG00000171603	CLSTN1	0.0321465951876159	3.88039083295349	0.848811837620127	0.396537091645843	0.998591218466416	Exon	Hippocampus
e238097	ENSG00000114391.12	ENSG00000114391	RPL24	-0.048851163728615	0.719794806028571	-0.848803733234608	0.396541596129289	0.998591218466416	Exon	Hippocampus
e601744	ENSG00000043591.5	ENSG00000043591	ADRB1	-0.0500581553095319	0.871302101350595	-0.84880187083417	0.396542631270995	0.998591218466416	Exon	Hippocampus
e1057460	ENSG00000125744.11	ENSG00000125744	RTN2	0.0572345896340661	-1.77706251146764	0.848801365730433	0.396542912013235	0.998591218466416	Exon	Hippocampus
e310156	ENSG00000164164.15	ENSG00000164164	OTUD4	0.0303405166483212	-0.33976205712063	0.848796284750522	0.396545736084726	0.998591218466416	Exon	Hippocampus
e816121	ENSG00000137841.11	ENSG00000137841	PLCB2	-0.0842287365521707	-2.82497423304952	-0.848794653666843	0.396546642663797	0.998591218466416	Exon	Hippocampus
e7281	ENSG00000049246.14	ENSG00000049246	PER3	0.0374523276556103	-0.363578692186612	0.848787203204705	0.396550783750601	0.998591218466416	Exon	Hippocampus
e32649	ENSG00000187147.17	ENSG00000187147	RNF220	0.0376896858171603	0.195022855284383	0.848777817409597	0.39655600056393	0.998591218466416	Exon	Hippocampus
e1034596	ENSG00000099308.10	ENSG00000099308	MAST3	-0.0535077348939291	0.601029397519625	-0.848772243951175	0.396559098423683	0.998591218466416	Exon	Hippocampus
e496135	ENSG00000083168.9	ENSG00000083168	KAT6A	-0.0245464048267481	1.35801098633133	-0.848765503796762	0.396562844780199	0.998591218466416	Exon	Hippocampus
e678110	ENSG00000226210.3	ENSG00000226210		0.066899913775978	-0.668915936333618	0.848762637328326	0.396564438045852	0.998591218466416	Exon	Hippocampus
e111522	ENSG00000115761.15	ENSG00000115761	NOL10	-0.0395095536253353	-0.418144957463492	-0.848759414834301	0.396566229205405	0.998591218466416	Exon	Hippocampus
e815951	ENSG00000279409.1	ENSG00000279409		-0.0656787072653142	-2.64939019113819	-0.848758385553094	0.396566801312034	0.998591218466416	Exon	Hippocampus
e290312	ENSG00000150471.16	ENSG00000150471	ADGRL3	-0.0340986257228894	2.00331332338859	-0.848743938845709	0.396574831295813	0.998591218466416	Exon	Hippocampus
e953627	ENSG00000073969.18	ENSG00000073969	NSF	0.0532158185826271	2.67695578312289	0.848731970824035	0.396581483614257	0.998591218466416	Exon	Hippocampus
e346060	ENSG00000133835.14	ENSG00000133835	HSD17B4	0.0361587887905606	-0.0388821209622351	0.848716149276676	0.396590277984484	0.998591218466416	Exon	Hippocampus
e276368	ENSG00000185049.13	ENSG00000185049	NELFA	-0.0504152671632593	-2.0709764303471	-0.848713362400824	0.396591827075173	0.998591218466416	Exon	Hippocampus
e410028	ENSG00000146350.13	ENSG00000146350	TBC1D32	0.0413608305032017	-1.53965673453188	0.848712228838679	0.396592457169078	0.998591218466416	Exon	Hippocampus
e337210	ENSG00000250802.6	ENSG00000250802	ZBED3-AS1	0.0706595628839783	-3.03202749496158	0.848707105705135	0.396595304885731	0.998591218466416	Exon	Hippocampus
e729843	ENSG00000075188.8	ENSG00000075188	NUP37	0.0731269071843833	-2.69851441232823	0.848700054443161	0.396599224381444	0.998591218466416	Exon	Hippocampus
e346005	ENSG00000133835.14	ENSG00000133835	HSD17B4	0.0361563879822421	-0.0386955660449182	0.84869612348429	0.39660140944397	0.998591218466416	Exon	Hippocampus
e319503	ENSG00000109536.11	ENSG00000109536	FRG1	-0.0356027274300854	-0.194520836704536	-0.848694085796373	0.396602542115905	0.998591218466416	Exon	Hippocampus
e396777	ENSG00000137269.14	ENSG00000137269	LRRC1	0.0686458643340028	-1.81125214207358	0.84868339514666	0.396608484666899	0.998591218466416	Exon	Hippocampus
e636160	ENSG00000167986.13	ENSG00000167986	DDB1	-0.0226144807121576	1.3633457354586	-0.848681341163925	0.396609626408845	0.998591218466416	Exon	Hippocampus
e970110	ENSG00000154265.15	ENSG00000154265	ABCA5	0.0382517658649833	0.945253095299254	0.848675632564494	0.39661279964336	0.998591218466416	Exon	Hippocampus
e460701	ENSG00000168255.19	ENSG00000168255	POLR2J3	0.0561278536275645	0.152124227531942	0.848655480937891	0.396624001434635	0.998591218466416	Exon	Hippocampus
e794367	ENSG00000119650.12	ENSG00000119650	IFT43	0.0389913824438889	0.584828254830726	0.848648624389452	0.396627812864198	0.998591218466416	Exon	Hippocampus
e210039	ENSG00000144635.8	ENSG00000144635	DYNC1LI1	0.0305560094367965	0.968318736657104	0.848640900958925	0.3966321062042	0.998591218466416	Exon	Hippocampus
e724265	ENSG00000179104.8	ENSG00000179104	TMTC2	0.0599143419056051	-0.0792693700597685	0.848631935618404	0.396637089938791	0.998591218466416	Exon	Hippocampus
e698797	ENSG00000139218.17	ENSG00000139218	SCAF11	0.0379416352435544	3.03678967104869	0.848625622560371	0.396640599321367	0.998591218466416	Exon	Hippocampus
e717652	ENSG00000061987.14	ENSG00000061987	MON2	0.0516546843774077	-2.64203862339186	0.848617860405738	0.396644914271886	0.998591218466416	Exon	Hippocampus
e1005016	ENSG00000197971.14	ENSG00000197971	MBP	0.0743801763109471	5.32341750787017	0.848614278908417	0.396646905221422	0.998591218466416	Exon	Hippocampus
e154418	ENSG00000232474.1	ENSG00000232474	NCKAP5-IT1	-0.0817306285292914	-2.94216959893427	-0.848597538258363	0.39665621140654	0.998591218466416	Exon	Hippocampus
e1021496	ENSG00000105397.13	ENSG00000105397	TYK2	-0.0395061379543796	-1.12479923816738	-0.848589563301424	0.396660644759142	0.998591218466416	Exon	Hippocampus
e182324	ENSG00000144406.18	ENSG00000144406	UNC80	0.0456024222451606	1.05080845872703	0.848579536866052	0.396666218590255	0.998591218466416	Exon	Hippocampus
e1023706	ENSG00000105518.13	ENSG00000105518	TMEM205	0.0568507226604693	-2.31338860162736	0.848577425646797	0.39666739225166	0.998591218466416	Exon	Hippocampus
e405159	ENSG00000132424.14	ENSG00000132424	PNISR	0.0326926304171866	3.86734637253519	0.848575006175015	0.396668737278286	0.998591218466416	Exon	Hippocampus
e227326	ENSG00000010322.15	ENSG00000010322	NISCH	-0.0507393117980999	0.9398398873977	-0.848570455476962	0.396671267098311	0.998591218466416	Exon	Hippocampus
e784249	ENSG00000257621.7	ENSG00000257621	PSMA3-AS1	0.0555727333430833	-1.97297563639409	0.848560384280977	0.39667686590341	0.998591218466416	Exon	Hippocampus
e486360	ENSG00000104763.18	ENSG00000104763	ASAH1	-0.0523623710756183	0.636219567796446	-0.848556623642393	0.396678956539534	0.998591218466416	Exon	Hippocampus
e698777	ENSG00000139218.17	ENSG00000139218	SCAF11	0.0354719384264858	-0.104895419255619	0.848553186469508	0.396680867358562	0.998591218466416	Exon	Hippocampus
e401494	ENSG00000146247.13	ENSG00000146247	PHIP	0.0295463600902813	0.0874249250654872	0.848542178634202	0.39668698695477	0.998591218466416	Exon	Hippocampus
e392405	ENSG00000146223.14	ENSG00000146223	RPL7L1	0.0405712773103203	-0.834045664567471	0.848538711161487	0.396688914641978	0.998591218466416	Exon	Hippocampus
e130963	ENSG00000169604.19	ENSG00000169604	ANTXR1	-0.0546448765094532	0.0408478188175892	-0.848533647083672	0.396691729947009	0.998591218466416	Exon	Hippocampus
e160916	ENSG00000153237.17	ENSG00000153237	CCDC148	0.0507542230984929	-1.60048005432487	0.848533104493385	0.396692031593402	0.998591218466416	Exon	Hippocampus
e277502	ENSG00000109736.14	ENSG00000109736	MFSD10	0.0463328136491356	-1.03475552864532	0.848533032437004	0.39669207165227	0.998591218466416	Exon	Hippocampus
e370799	ENSG00000161013.16	ENSG00000161013	MGAT4B	-0.0373153285924515	-0.397478533432772	-0.848522849988473	0.396697732485332	0.998591218466416	Exon	Hippocampus
e383570	ENSG00000204386.10	ENSG00000204386	NEU1	0.0407354386376681	-0.944211534345816	0.848519164764426	0.396699781261802	0.998591218466416	Exon	Hippocampus
e902955	ENSG00000103091.14	ENSG00000103091	WDR59	-0.0354797162245221	-1.09101270501471	-0.848509805374599	0.396704984582851	0.998591218466416	Exon	Hippocampus
e739712	ENSG00000257218.5	ENSG00000257218	GATC	0.0559799582259355	-2.20645760927139	0.848507065096386	0.396706508039061	0.998591218466416	Exon	Hippocampus
e305223	ENSG00000145349.16	ENSG00000145349	CAMK2D	0.0604795759570595	4.4189740663693	0.848502237824204	0.396709191767077	0.998591218466416	Exon	Hippocampus
e694439	ENSG00000064763.10	ENSG00000064763	FAR2	0.0504174235945184	-0.229907553807688	0.848500857248019	0.39670995930216	0.998591218466416	Exon	Hippocampus
e1130195	ENSG00000241878.10	ENSG00000241878	PISD	0.0511615930877856	-1.59200353822079	0.848499335603223	0.396710805265763	0.998591218466416	Exon	Hippocampus
e809859	ENSG00000114062.18	ENSG00000114062	UBE3A	0.0272024927682988	1.98613387241719	0.848497100017008	0.396712048149509	0.998591218466416	Exon	Hippocampus
e666537	ENSG00000150787.7	ENSG00000150787	PTS	0.0344806930866498	1.17433753144992	0.848495419715785	0.396712982321735	0.998591218466416	Exon	Hippocampus
e1040744	ENSG00000126261.12	ENSG00000126261	UBA2	-0.0223517223575968	1.50516795172358	-0.848473451800461	0.396725195621428	0.998591218466416	Exon	Hippocampus
e1074026	ENSG00000133247.13	ENSG00000133247	KMT5C	0.0509175683797781	-1.82388954009194	0.848472910595663	0.396725496512954	0.998591218466416	Exon	Hippocampus
e817943	ENSG00000174197.16	ENSG00000174197	MGA	-0.0242079973789447	2.18781811327586	-0.84847162023581	0.396726213909859	0.998591218466416	Exon	Hippocampus
e980648	ENSG00000171246.5	ENSG00000171246	NPTX1	-0.0930927648924087	-0.678964617268101	-0.848469269885796	0.396727520627847	0.998591218466416	Exon	Hippocampus
e267618	ENSG00000163904.12	ENSG00000163904	SENP2	0.0330203394753846	0.0085951489081614	0.848464393314878	0.396730231850624	0.998591218466416	Exon	Hippocampus
e814166	ENSG00000140199.11	ENSG00000140199	SLC12A6	-0.0272462717769791	-0.428598008687998	-0.848453969414314	0.396736027254955	0.998591218466416	Exon	Hippocampus
e903116	ENSG00000186187.11	ENSG00000186187	ZNRF1	0.0618913099461584	-2.88472280527281	0.848453445828572	0.396736318355697	0.998591218466416	Exon	Hippocampus
e453181	ENSG00000004766.15	ENSG00000004766	VPS50	0.035049932914275	-0.0357324953390768	0.848451687285405	0.396737296063213	0.998591218466416	Exon	Hippocampus
e15795	ENSG00000070831.15	ENSG00000070831	CDC42	-0.0281300699624083	1.98536037712462	-0.848448558725172	0.396739035470728	0.998591218466416	Exon	Hippocampus
e991943	ENSG00000134490.13	ENSG00000134490	TMEM241	0.0566825754986304	-2.2003790056412	0.848430168111385	0.39674926032232	0.998591218466416	Exon	Hippocampus
e422827	ENSG00000071242.11	ENSG00000071242	RPS6KA2	0.0362747450910721	0.151700814869287	0.848427974409357	0.396750479991981	0.998591218466416	Exon	Hippocampus
e943015	ENSG00000131771.13	ENSG00000131771	PPP1R1B	-0.0801834098132951	0.7565050926531	-0.848419691975726	0.39675508493733	0.998591218466416	Exon	Hippocampus
e92751	ENSG00000133056.13	ENSG00000133056	PIK3C2B	0.0352337291409397	2.4118419336352	0.848412474696774	0.396759097694366	0.998591218466416	Exon	Hippocampus
e300759	ENSG00000109270.12	ENSG00000109270	LAMTOR3	0.0352383500464086	-0.418430312441241	0.848407928560138	0.396761625327425	0.998591218466416	Exon	Hippocampus
e276336	ENSG00000185049.13	ENSG00000185049	NELFA	-0.0515008295459174	-2.1508960646961	-0.848404293273443	0.396763646538726	0.998591218466416	Exon	Hippocampus
e276415	ENSG00000185049.13	ENSG00000185049	NELFA	-0.0515008295459174	-2.1508960646961	-0.848404293273443	0.396763646538726	0.998591218466416	Exon	Hippocampus
e998755	ENSG00000167306.19	ENSG00000167306	MYO5B	0.0885236147482182	-2.64396047834498	0.848403152498699	0.396764280808227	0.998591218466416	Exon	Hippocampus
e547953	ENSG00000119314.15	ENSG00000119314	PTBP3	0.0347033705594859	-0.721873746507051	0.84838451464559	0.39677464352104	0.998591218466416	Exon	Hippocampus
e961153	ENSG00000121057.12	ENSG00000121057	AKAP1	-0.0345102139834543	-0.422657962758659	-0.848383857927727	0.396775008661505	0.998591218466416	Exon	Hippocampus
e301025	ENSG00000138814.16	ENSG00000138814	PPP3CA	0.0597972565652086	2.10149297804319	0.848383311196219	0.39677531264882	0.998591218466416	Exon	Hippocampus
e572291	ENSG00000136770.10	ENSG00000136770	DNAJC1	-0.0422307544144753	-0.627628693134567	-0.848370035066266	0.396782694331979	0.998591218466416	Exon	Hippocampus
e358803	ENSG00000169247.11	ENSG00000169247	SH3TC2	0.0748934019261909	-0.768292421966098	0.848368004060885	0.396783823602007	0.998591218466416	Exon	Hippocampus
e220172	ENSG00000068745.14	ENSG00000068745	IP6K2	0.041459389689664	-1.64296696137115	0.848346907700302	0.396795553616026	0.998591218466416	Exon	Hippocampus
e294389	ENSG00000138771.14	ENSG00000138771	SHROOM3	-0.0514014011230942	-1.52245486359558	-0.848331765405925	0.396803973175266	0.998591218466416	Exon	Hippocampus
e628767	ENSG00000121680.15	ENSG00000121680	PEX16	-0.0329980341832356	-0.326828196691121	-0.848309369005028	0.396816426428665	0.998591218466416	Exon	Hippocampus
e272864	ENSG00000230732.4	ENSG00000230732		-0.0412420218772859	-0.899895965062872	-0.848304937678064	0.396818890443587	0.998591218466416	Exon	Hippocampus
e935585	ENSG00000108262.15	ENSG00000108262	GIT1	-0.05385574479313	0.48940608346413	-0.848301367215138	0.396820875786551	0.998591218466416	Exon	Hippocampus
e1163110	ENSG00000198960.10	ENSG00000198960	ARMCX6	-0.0463621454726479	-2.08291466954791	-0.848295368525524	0.39682421134971	0.998591218466416	Exon	Hippocampus
e178724	ENSG00000155749.12	ENSG00000155749	ALS2CR12	-0.0554428923955372	-2.5193049502071	-0.848294502432164	0.396824692941141	0.998591218466416	Exon	Hippocampus
e712094	ENSG00000139613.11	ENSG00000139613	SMARCC2	0.0357993168747916	0.747231195786881	0.848293257985201	0.39682538491681	0.998591218466416	Exon	Hippocampus
e244776	ENSG00000175455.14	ENSG00000175455	CCDC14	0.0364519022730574	-0.332754833155346	0.848286230782533	0.396829292411852	0.998591218466416	Exon	Hippocampus
e987910	ENSG00000101680.13	ENSG00000101680	LAMA1	-0.0684941491894689	-2.84445610061283	-0.848285202366599	0.396829864267268	0.998591218466416	Exon	Hippocampus
e252540	ENSG00000175110.11	ENSG00000175110	MRPS22	0.0293434566863972	-0.278881748487708	0.848276873996557	0.396834495314173	0.998591218466416	Exon	Hippocampus
e163690	ENSG00000136531.14	ENSG00000136531	SCN2A	0.0605806748217099	2.87151330569127	0.848275153545747	0.396835451986648	0.998591218466416	Exon	Hippocampus
e1040359	ENSG00000153885.14	ENSG00000153885	KCTD15	-0.0633973026638231	-2.55644893059581	-0.848267534455305	0.396839688668665	0.998591218466416	Exon	Hippocampus
e456650	ENSG00000168090.9	ENSG00000168090	COPS6	-0.0229263785836827	0.570900949987809	-0.848262066815639	0.396842729028863	0.998591218466416	Exon	Hippocampus
e679848	ENSG00000151067.21	ENSG00000151067	CACNA1C	-0.0566292897499181	-1.23076922967343	-0.848256281072455	0.396845946290496	0.998591218466416	Exon	Hippocampus
e526333	ENSG00000183354.11	ENSG00000183354	KIAA2026	0.0294245680201135	4.26622365572291	0.848250471751725	0.396849176678724	0.998591218466416	Exon	Hippocampus
e302734	ENSG00000145348.16	ENSG00000145348	TBCK	0.024965395940227	0.272662919525505	0.848250313263905	0.396849264809249	0.998591218466416	Exon	Hippocampus
e447067	ENSG00000277053.4	ENSG00000277053	GTF2IP1	-0.0467032762346317	-0.407059786009064	-0.84825000808175	0.396849434512314	0.998591218466416	Exon	Hippocampus
e808753	ENSG00000274253.4	ENSG00000274253		0.0523100202842394	-0.432657286044521	0.848247157225302	0.396851019794142	0.998591218466416	Exon	Hippocampus
e147014	ENSG00000153201.15	ENSG00000153201	RANBP2	0.0284781336037299	1.95367642228269	0.848246076276013	0.396851620880923	0.998591218466416	Exon	Hippocampus
e15785	ENSG00000218510.6	ENSG00000218510	LINC00339	0.040464644663644	-0.465929544167199	0.848238505276591	0.396855830925213	0.998591218466416	Exon	Hippocampus
e780198	ENSG00000165516.10	ENSG00000165516	KLHDC2	0.0348338199646642	0.211703870968917	0.848236854397546	0.396856748941543	0.998591218466416	Exon	Hippocampus
e557434	ENSG00000119383.19	ENSG00000119383	PTPA	-0.0289306371117061	1.36613410225618	-0.84823627159754	0.396857073023692	0.998591218466416	Exon	Hippocampus
e1169941	ENSG00000076716.8	ENSG00000076716	GPC4	-0.0547901003642349	-1.59500486203548	-0.848235194754133	0.396857671832835	0.998591218466416	Exon	Hippocampus
e632710	ENSG00000086205.16	ENSG00000086205	FOLH1	0.0733155217414439	0.372038690104442	0.848233414569057	0.396858661756147	0.998591218466416	Exon	Hippocampus
e98336	ENSG00000196660.10	ENSG00000196660	SLC30A10	0.0689572732248384	-2.48771862827554	0.848221259514783	0.396865420965016	0.998591218466416	Exon	Hippocampus
e157523	ENSG00000168288.12	ENSG00000168288	MMADHC	-0.028321621677522	0.827756071462586	-0.848207395457817	0.396873130604938	0.998591218466416	Exon	Hippocampus
e99352	ENSG00000143502.14	ENSG00000143502	SUSD4	-0.0736821972783298	1.74222362101282	-0.848201107639933	0.396876627216825	0.998591218466416	Exon	Hippocampus
e1020050	ENSG00000267106.5	ENSG00000267106	ZNF561-AS1	0.0639181568390068	-3.0981095028402	0.84819338363092	0.396880922510177	0.998591218466416	Exon	Hippocampus
e1020054	ENSG00000267106.5	ENSG00000267106	ZNF561-AS1	0.0639181568390068	-3.0981095028402	0.84819338363092	0.396880922510177	0.998591218466416	Exon	Hippocampus
e480120	ENSG00000184863.10	ENSG00000184863	RBM33	-0.0354193690647748	0.612211735088248	-0.848189575036087	0.396883040466294	0.998591218466416	Exon	Hippocampus
e79462	ENSG00000198929.12	ENSG00000198929	NOS1AP	-0.0652599409494581	0.283325284112885	-0.848177160946886	0.396889943977521	0.998591218466416	Exon	Hippocampus
e67302	ENSG00000143442.21	ENSG00000143442	POGZ	-0.0255844028089426	0.403383604817842	-0.848174342146673	0.396891511530678	0.998591218466416	Exon	Hippocampus
e733520	ENSG00000110921.12	ENSG00000110921	MVK	0.0565205633538327	-2.50381696189488	0.848170565807901	0.396893611583143	0.998591218466416	Exon	Hippocampus
e1063800	ENSG00000161618.9	ENSG00000161618	ALDH16A1	-0.0574533201130703	-2.21832666213888	-0.84817026277109	0.396893780104651	0.998591218466416	Exon	Hippocampus
e309729	ENSG00000236296.7	ENSG00000236296	GUSBP5	-0.071752153402571	-2.36287593591305	-0.848169827298776	0.396894022274814	0.998591218466416	Exon	Hippocampus
e290307	ENSG00000150471.16	ENSG00000150471	ADGRL3	-0.0392683412847527	0.716410722353782	-0.84816748627262	0.396895324142547	0.998591218466416	Exon	Hippocampus
e24987	ENSG00000121904.17	ENSG00000121904	CSMD2	-0.0632190700191687	-2.40465502738217	-0.848155932551841	0.396901749318504	0.998591218466416	Exon	Hippocampus
e979173	ENSG00000108679.12	ENSG00000108679	LGALS3BP	-0.061324793522229	1.04820809153303	-0.848148978917468	0.396905616356333	0.998591218466416	Exon	Hippocampus
e427212	ENSG00000075618.17	ENSG00000075618	FSCN1	-0.0320839428023092	1.63926552004672	-0.848133147567198	0.396914420532552	0.998591218466416	Exon	Hippocampus
e179916	ENSG00000138442.9	ENSG00000138442	WDR12	0.0373890028621958	-0.715670828150379	0.848121850104246	0.3969207033826	0.998591218466416	Exon	Hippocampus
e974815	ENSG00000132478.9	ENSG00000132478	UNK	-0.0596700847833228	-2.46863650934603	-0.848087973307468	0.396939543622717	0.998591218466416	Exon	Hippocampus
e569903	ENSG00000123240.16	ENSG00000123240	OPTN	-0.0626377753872087	-3.12614692374848	-0.848086239362179	0.39694050795354	0.998591218466416	Exon	Hippocampus
e81637	ENSG00000117477.12	ENSG00000117477	CCDC181	0.0452501021384305	-1.09440194126785	0.848078278881011	0.396944935180268	0.998591218466416	Exon	Hippocampus
e435158	ENSG00000205763.13	ENSG00000205763	RP9P	0.0637619781959311	-2.57228560101463	0.848057968586223	0.396956230899309	0.998591218466416	Exon	Hippocampus
e674992	ENSG00000149547.14	ENSG00000149547	EI24	-0.0192051861736757	1.75006995152654	-0.848052812781173	0.396959098368996	0.998591218466416	Exon	Hippocampus
e109459	ENSG00000032389.12	ENSG00000032389	TSSC1	0.0319051911831558	-0.511717072721251	0.848052555874472	0.39695924125141	0.998591218466416	Exon	Hippocampus
e856986	ENSG00000103275.19	ENSG00000103275	UBE2I	-0.0343229583341055	-0.680665379143811	-0.848046878688967	0.396962398708988	0.998591218466416	Exon	Hippocampus
e889981	ENSG00000159579.13	ENSG00000159579	RSPRY1	-0.0329221274737589	-0.611202862467221	-0.848045149189262	0.396963360600952	0.998591218466416	Exon	Hippocampus
e778182	ENSG00000258342.1	ENSG00000258342		0.077232472393765	-0.458130171314582	0.848044460215047	0.396963743786586	0.998591218466416	Exon	Hippocampus
e111167	ENSG00000115750.16	ENSG00000115750	TAF1B	0.0425224662834739	-1.32753437898978	0.848036679725543	0.396968071063939	0.998591218466416	Exon	Hippocampus
e21843	ENSG00000134644.15	ENSG00000134644	PUM1	0.0217388516545472	1.56540152265051	0.848029080485111	0.39697229756352	0.998591218466416	Exon	Hippocampus
e355357	ENSG00000113141.16	ENSG00000113141	IK	0.0300574417624425	0.314916801272543	0.848027022986839	0.396973441895154	0.998591218466416	Exon	Hippocampus
e803500	ENSG00000078304.19	ENSG00000078304	PPP2R5C	-0.0364849708122267	-1.2610084258495	-0.848021678853598	0.396976414184372	0.998591218466416	Exon	Hippocampus
e303024	ENSG00000138801.8	ENSG00000138801	PAPSS1	0.0297262611198584	1.29968506209816	0.848017851781898	0.396978542725654	0.998591218466416	Exon	Hippocampus
e728950	ENSG00000120800.4	ENSG00000120800	UTP20	-0.043498842027721	-1.98905063688401	-0.848000294784488	0.396988307667573	0.998591218466416	Exon	Hippocampus
e333455	ENSG00000134057.14	ENSG00000134057	CCNB1	0.0462150391478971	-1.60437708566841	0.847995814305332	0.396990799667022	0.998591218466416	Exon	Hippocampus
e82126	ENSG00000075945.12	ENSG00000075945	KIFAP3	0.0298348458515757	3.01043056281368	0.847995631277226	0.396990901465697	0.998591218466416	Exon	Hippocampus
e645606	ENSG00000175550.7	ENSG00000175550	DRAP1	0.0302775470369669	0.238467255218506	0.847991041007263	0.39699345453996	0.998591218466416	Exon	Hippocampus
e812779	ENSG00000166922.8	ENSG00000166922	SCG5	0.0388193453341708	3.30990604783613	0.84798538084962	0.396996602691543	0.998591218466416	Exon	Hippocampus
e796133	ENSG00000071537.13	ENSG00000071537	SEL1L	-0.0231600722214176	1.36541578871774	-0.847983070815552	0.39699788752537	0.998591218466416	Exon	Hippocampus
e1161703	ENSG00000147180.16	ENSG00000147180	ZNF711	0.0427023046540164	-1.10306532242599	0.84796902786589	0.397005698224875	0.998591218466416	Exon	Hippocampus
e247031	ENSG00000163902.11	ENSG00000163902	RPN1	-0.0378925730383065	-0.245598420471777	-0.847947996449875	0.397017396088879	0.998591218466416	Exon	Hippocampus
e716056	ENSG00000240771.6	ENSG00000240771	ARHGEF25	0.0641240809166908	0.255819602376803	0.847933547905806	0.397025432620888	0.998591218466416	Exon	Hippocampus
e527182	ENSG00000107186.16	ENSG00000107186	MPDZ	0.0365918593027938	-0.169276921337198	0.847926677474004	0.397029254109355	0.998591218466416	Exon	Hippocampus
e618278	ENSG00000166478.9	ENSG00000166478	ZNF143	0.0563543966725313	-2.52804478677215	0.847919387402559	0.397033309035179	0.998591218466416	Exon	Hippocampus
e1004992	ENSG00000197971.14	ENSG00000197971	MBP	0.0746261673592933	5.65083173281116	0.847916017597639	0.397035183416095	0.998591218466416	Exon	Hippocampus
e828509	ENSG00000128849.10	ENSG00000128849	CGNL1	-0.0529918549764386	-0.482370922689319	-0.847911206065106	0.397037859736023	0.998591218466416	Exon	Hippocampus
e447080	ENSG00000277053.4	ENSG00000277053	GTF2IP1	0.122389530333989	-2.34740758372856	0.847909271842947	0.397038935611971	0.998591218466416	Exon	Hippocampus
e586251	ENSG00000156026.14	ENSG00000156026	MCU	0.0429526572586199	-1.0172117587689	0.847906905945743	0.397040251601724	0.998591218466416	Exon	Hippocampus
e716977	ENSG00000175215.10	ENSG00000175215	CTDSP2	-0.0343152682874551	0.214408798923742	-0.847896803297427	0.397045871056353	0.998591218466416	Exon	Hippocampus
e1010131	ENSG00000104885.17	ENSG00000104885	DOT1L	0.0531473376997987	-2.55312167651127	0.847890335264204	0.397049468833256	0.998591218466416	Exon	Hippocampus
e699821	ENSG00000061273.17	ENSG00000061273	HDAC7	-0.0603070028548747	-2.71513060624697	-0.847887380173795	0.39705111257845	0.998591218466416	Exon	Hippocampus
e361908	ENSG00000170271.10	ENSG00000170271	FAXDC2	0.0493774100597184	2.38438313795764	0.847867017572034	0.397062439223417	0.998591218466416	Exon	Hippocampus
e776183	ENSG00000196792.11	ENSG00000196792	STRN3	0.0247490542964904	0.932960032673054	0.847853978051753	0.397069692525892	0.998591218466416	Exon	Hippocampus
e805393	ENSG00000256053.7	ENSG00000256053	APOPT1	0.0328049795439277	-0.420253134126961	0.847826333978191	0.39708506995418	0.998591218466416	Exon	Hippocampus
e574699	ENSG00000165757.8	ENSG00000165757	KIAA1462	0.0730494962992065	-0.581264062826203	0.847808866318738	0.397094786786277	0.998591218466416	Exon	Hippocampus
e609205	ENSG00000023191.16	ENSG00000023191	RNH1	-0.038530888168296	1.10653530863739	-0.847808025521504	0.397095254504865	0.998591218466416	Exon	Hippocampus
e805648	ENSG00000088808.16	ENSG00000088808	PPP1R13B	-0.0426338149687715	-0.165120157636391	-0.847807162556422	0.397095734555327	0.998591218466416	Exon	Hippocampus
e209797	ENSG00000163527.9	ENSG00000163527	STT3B	0.0272514203599404	1.14909305383328	0.847803103378457	0.39709799260072	0.998591218466416	Exon	Hippocampus
e270767	ENSG00000173950.15	ENSG00000173950	XXYLT1	-0.0535600484828848	-2.16467952368502	-0.847801258885552	0.397099018660473	0.998591218466416	Exon	Hippocampus
e443723	ENSG00000106609.16	ENSG00000106609	TMEM248	0.0921201524059942	-3.37182824639733	0.847800741796978	0.397099306308261	0.998591218466416	Exon	Hippocampus
e978783	ENSG00000108669.16	ENSG00000108669	CYTH1	0.0404843226475776	0.540542732954595	0.847796888379266	0.397101449904534	0.998591218466416	Exon	Hippocampus
e1045325	ENSG00000245680.9	ENSG00000245680	ZNF585B	-0.0561696208312047	-2.34734258681457	-0.847794622596497	0.39710271032748	0.998591218466416	Exon	Hippocampus
e837508	ENSG00000140488.15	ENSG00000140488	CELF6	0.0522877631143313	-1.77824849715779	0.847789240706186	0.397105704206744	0.998591218466416	Exon	Hippocampus
e712955	ENSG00000135473.14	ENSG00000135473	PAN2	0.0450611133792522	-1.68911064904181	0.847789037879393	0.397105817037057	0.998591218466416	Exon	Hippocampus
e65106	ENSG00000163125.15	ENSG00000163125	RPRD2	0.0246058982246829	0.99541504128527	0.847779151555299	0.397111316713898	0.998591218466416	Exon	Hippocampus
e1026535	ENSG00000179271.2	ENSG00000179271	GADD45GIP1	-0.0384042916056457	-0.999681490935948	-0.847779093134696	0.397111349212914	0.998591218466416	Exon	Hippocampus
e215102	ENSG00000114857.17	ENSG00000114857	NKTR	0.0583064103975838	-1.81565397173387	0.847768400187345	0.397117297659542	0.998591218466416	Exon	Hippocampus
e428901	ENSG00000189043.9	ENSG00000189043	NDUFA4	0.0378466890598489	4.02011158646754	0.847764526858896	0.39711945239099	0.998591218466416	Exon	Hippocampus
e1111858	ENSG00000157617.16	ENSG00000157617	C2CD2	0.0468744132192379	-1.71808133012396	0.847762022148076	0.397120845764633	0.998591218466416	Exon	Hippocampus
e794406	ENSG00000089916.17	ENSG00000089916	GPATCH2L	-0.0279523401606403	-0.152365880800358	-0.847759892761791	0.397122030347115	0.998591218466416	Exon	Hippocampus
e525856	ENSG00000106686.16	ENSG00000106686	SPATA6L	-0.0465845412854467	-1.56028892835872	-0.847756319524138	0.397124018152237	0.998591218466416	Exon	Hippocampus
e701685	ENSG00000257913.2	ENSG00000257913		0.0596228435702845	-2.18496774862861	0.84774329544072	0.397131263548297	0.998591218466416	Exon	Hippocampus
e1040032	ENSG00000131941.7	ENSG00000131941	RHPN2	0.0585278906022088	-2.05521775620561	0.847742903554746	0.397131481558667	0.998591218466416	Exon	Hippocampus
e841516	ENSG00000140367.11	ENSG00000140367	UBE2Q2	0.0295204317054603	-0.0470562201919272	0.847733636023706	0.397136637206708	0.998591218466416	Exon	Hippocampus
e766048	ENSG00000198824.5	ENSG00000198824	CHAMP1	-0.0280414578705715	0.168708644235631	-0.84772683619141	0.397140420067627	0.998591218466416	Exon	Hippocampus
e314826	ENSG00000196104.10	ENSG00000196104	SPOCK3	0.0474344815253739	1.77218070423292	0.847725500929107	0.397141162899037	0.998591218466416	Exon	Hippocampus
e750710	ENSG00000122042.9	ENSG00000122042	UBL3	0.0260524924260838	1.91433656726489	0.847721939132458	0.397143144397293	0.998591218466416	Exon	Hippocampus
e652995	ENSG00000162129.12	ENSG00000162129	CLPB	0.0392159248099659	-1.42118664004273	0.847720746566653	0.397143807846687	0.998591218466416	Exon	Hippocampus
e933021	ENSG00000232859.9	ENSG00000232859	LYRM9	0.0369332253525423	2.99990698721598	0.84771518246802	0.397146903280439	0.998591218466416	Exon	Hippocampus
e66496	ENSG00000143398.19	ENSG00000143398	PIP5K1A	-0.0282819700742174	-0.142632917258702	-0.847707804848238	0.397151007639503	0.998591218466416	Exon	Hippocampus
e1073204	ENSG00000125503.12	ENSG00000125503	PPP1R12C	-0.0486847858489571	-1.1808938438835	-0.847695927034952	0.397157615625579	0.998591218466416	Exon	Hippocampus
e420246	ENSG00000146426.17	ENSG00000146426	TIAM2	0.0954948612519317	-3.20743397067557	0.847692956149471	0.397159268429262	0.998591218466416	Exon	Hippocampus
e205212	ENSG00000154764.5	ENSG00000154764	WNT7A	0.0545417914543073	-0.014281615799479	0.847683972182303	0.397164266538214	0.998591218466416	Exon	Hippocampus
e389387	ENSG00000112062.10	ENSG00000112062	MAPK14	-0.0291323765819655	-0.485218724621294	-0.847680009322407	0.39716647123397	0.998591218466416	Exon	Hippocampus
e73805	ENSG00000196189.12	ENSG00000196189	SEMA4A	0.0574861740592315	-1.33965906100795	0.84764212851321	0.397187546200979	0.998591218466416	Exon	Hippocampus
e617572	ENSG00000166444.18	ENSG00000166444	ST5	-0.0459471856419062	-0.918483214122583	-0.847629182232145	0.397194749012485	0.998591218466416	Exon	Hippocampus
e93870	ENSG00000069275.12	ENSG00000069275	NUCKS1	0.0200738567937988	2.57564588587916	0.84762733110305	0.397195778915788	0.998591218466416	Exon	Hippocampus
e888578	ENSG00000125124.11	ENSG00000125124	BBS2	-0.0302301828358286	0.671561060135376	-0.847626576965691	0.397196198491828	0.998591218466416	Exon	Hippocampus
e160160	ENSG00000157827.19	ENSG00000157827	FMNL2	0.0408165069699144	1.43735272654359	0.84762383661895	0.397197723128586	0.998591218466416	Exon	Hippocampus
e614546	ENSG00000167325.14	ENSG00000167325	RRM1	0.0346587063283752	-0.922664810580386	0.847623584791705	0.397197863236973	0.998591218466416	Exon	Hippocampus
e655399	ENSG00000166435.15	ENSG00000166435	XRRA1	-0.0740672602784268	-2.38952021013037	-0.847611384659847	0.39720465102446	0.998591218466416	Exon	Hippocampus
e1123438	ENSG00000240972.1	ENSG00000240972	MIF	-0.04686356729102	2.36732195410261	-0.847606653241538	0.397207283462618	0.998591218466416	Exon	Hippocampus
e844	ENSG00000188157.13	ENSG00000188157	AGRN	0.0518860923495867	1.15264997729228	0.847599421094303	0.397211307261762	0.998591218466416	Exon	Hippocampus
e207762	ENSG00000163576.17	ENSG00000163576	EFHB	-0.135513114382316	-2.0975410497906	-0.84759809471039	0.397212045233716	0.998591218466416	Exon	Hippocampus
e597073	ENSG00000166135.13	ENSG00000166135	HIF1AN	-0.0253471368424249	-0.101754880344394	-0.847594561455159	0.397214011066244	0.998591218466416	Exon	Hippocampus
e277978	ENSG00000159788.18	ENSG00000159788	RGS12	-0.0418522617409871	-1.63190514689159	-0.847585055811994	0.397219299845189	0.998591218466416	Exon	Hippocampus
e50474	ENSG00000137962.12	ENSG00000137962	ARHGAP29	-0.066564800406922	-2.34991808080545	-0.847584068087994	0.397219849400548	0.998591218466416	Exon	Hippocampus
e838549	ENSG00000067221.13	ENSG00000067221	STOML1	-0.0575852589637625	-2.35554842704969	-0.847579954618611	0.397222138080417	0.998591218466416	Exon	Hippocampus
e1113789	ENSG00000160218.12	ENSG00000160218	TRAPPC10	-0.0263379975109874	0.669868625822682	-0.847577006761565	0.397223778233935	0.998591218466416	Exon	Hippocampus
e247227	ENSG00000114656.10	ENSG00000114656	KIAA1257	0.0703176721028609	-2.7473582871976	0.847574786766551	0.397225013416156	0.998591218466416	Exon	Hippocampus
e533235	ENSG00000159899.14	ENSG00000159899	NPR2	-0.038621707493002	-1.36486868533795	-0.847571947648021	0.397226593075676	0.998591218466416	Exon	Hippocampus
e803797	ENSG00000197102.10	ENSG00000197102	DYNC1H1	0.0261218106761919	2.71426763925856	0.84757134478862	0.397226928501608	0.998591218466416	Exon	Hippocampus
e239884	ENSG00000144827.8	ENSG00000144827	ABHD10	0.0327739298767425	0.403643944853565	0.847570388079729	0.397227460806793	0.998591218466416	Exon	Hippocampus
e330782	ENSG00000155542.11	ENSG00000155542	SETD9	-0.087108172820755	-3.1327445324514	-0.847565099469533	0.397230403355053	0.998591218466416	Exon	Hippocampus
e1071616	ENSG00000167613.15	ENSG00000167613	LAIR1	-0.0799951879385553	0.0773380003285987	-0.847564986560176	0.397230466177227	0.998591218466416	Exon	Hippocampus
e911278	ENSG00000171861.10	ENSG00000171861	MRM3	0.0352398924142994	-0.912708581763558	0.847560146840653	0.397233158977465	0.998591218466416	Exon	Hippocampus
e911280	ENSG00000171861.10	ENSG00000171861	MRM3	0.0352398924142994	-0.912708581763558	0.847560146840653	0.397233158977465	0.998591218466416	Exon	Hippocampus
e983771	ENSG00000169718.17	ENSG00000169718	DUS1L	0.0486216830122654	-2.32315114372534	0.847557123879098	0.397234840946575	0.998591218466416	Exon	Hippocampus
e208068	ENSG00000132967.9	ENSG00000132967	HMGB1P5	0.0650323430574531	2.08380107687585	0.847544055952011	0.397242111961865	0.998591218466416	Exon	Hippocampus
e573395	ENSG00000136750.11	ENSG00000136750	GAD2	0.0803423119000888	-0.248951905469834	0.847542441062944	0.39724301049429	0.998591218466416	Exon	Hippocampus
e173251	ENSG00000061676.14	ENSG00000061676	NCKAP1	0.0390449722307644	3.16563556764827	0.847540948405042	0.397243841017772	0.998591218466416	Exon	Hippocampus
e852392	ENSG00000140470.13	ENSG00000140470	ADAMTS17	-0.0651636166091944	-3.03599848504182	-0.847537673692755	0.397245663090297	0.998591218466416	Exon	Hippocampus
e1055308	ENSG00000159871.14	ENSG00000159871	LYPD5	0.0671072834581262	-2.27659105448495	0.847537283719916	0.397245880074214	0.998591218466416	Exon	Hippocampus
e597757	ENSG00000166169.16	ENSG00000166169	POLL	0.0368907682778874	-1.52771709227989	0.847536372493884	0.397246387087737	0.998591218466416	Exon	Hippocampus
e788744	ENSG00000081181.7	ENSG00000081181	ARG2	0.0595034117112689	-1.28450449979724	0.84753376370445	0.397247838641412	0.998591218466416	Exon	Hippocampus
e409313	ENSG00000111832.12	ENSG00000111832	RWDD1	-0.0277661402581205	0.747707736166299	-0.847530351435639	0.397249737263017	0.998591218466416	Exon	Hippocampus
e1070884	ENSG00000105618.13	ENSG00000105618	PRPF31	-0.0236286896193052	0.302567492665459	-0.847529704284428	0.397250097345254	0.998591218466416	Exon	Hippocampus
e894098	ENSG00000172831.11	ENSG00000172831	CES2	-0.0369963216348883	-0.261139196630929	-0.847525671328534	0.397252341331878	0.998591218466416	Exon	Hippocampus
e1134669	ENSG00000100211.10	ENSG00000100211	CBY1	-0.0691508107138989	-3.01355764826376	-0.847525561456712	0.397252402466029	0.998591218466416	Exon	Hippocampus
e623281	ENSG00000166833.19	ENSG00000166833	NAV2	0.0396376272034914	-0.727055316936959	0.84752246504139	0.397254125355246	0.998591218466416	Exon	Hippocampus
e432878	ENSG00000086300.15	ENSG00000086300	SNX10	0.0530694931129813	1.38639778770143	0.847522402296993	0.397254160267161	0.998591218466416	Exon	Hippocampus
e276009	ENSG00000168924.14	ENSG00000168924	LETM1	-0.0273357922676589	-0.319002444355941	-0.847513418929921	0.397259158765348	0.998591218466416	Exon	Hippocampus
e649075	ENSG00000167792.11	ENSG00000167792	NDUFV1	0.0479613500061317	0.631788800077691	0.84751254566577	0.397259644666401	0.998591218466416	Exon	Hippocampus
e401600	ENSG00000198478.7	ENSG00000198478	SH3BGRL2	-0.0304837557419892	1.78268697800618	-0.847507761216744	0.397262306832706	0.998591218466416	Exon	Hippocampus
e724207	ENSG00000127720.7	ENSG00000127720	METTL25	-0.0748470188098399	-2.61476461437373	-0.847492610571166	0.397270737036251	0.998591218466416	Exon	Hippocampus
e648984	ENSG00000084207.15	ENSG00000084207	GSTP1	-0.0623819222032256	1.69658074056812	-0.847491655084994	0.397271268696627	0.998591218466416	Exon	Hippocampus
e488310	ENSG00000168495.12	ENSG00000168495	POLR3D	0.0298903225746341	-0.182417789175857	0.847488322108788	0.39727312326518	0.998591218466416	Exon	Hippocampus
e979757	ENSG00000171298.12	ENSG00000171298	GAA	0.0375677484107515	-0.675624787504322	0.847486812346963	0.39727396334395	0.998591218466416	Exon	Hippocampus
e79486	ENSG00000198929.12	ENSG00000198929	NOS1AP	-0.0636314065025126	-0.327216232982236	-0.847486415967303	0.397274183902188	0.998591218466416	Exon	Hippocampus
e203258	ENSG00000163704.11	ENSG00000163704	PRRT3	-0.0399076698752085	-1.11215759192279	-0.847479213139211	0.39727819179751	0.998591218466416	Exon	Hippocampus
e592963	ENSG00000108231.12	ENSG00000108231	LGI1	0.0400503802897558	3.11347812219536	0.847470309361921	0.397283146191901	0.998591218466416	Exon	Hippocampus
e1135840	ENSG00000239900.12	ENSG00000239900	ADSL	-0.032782559594406	-0.877404573393236	-0.847463790403442	0.397286773607716	0.998591218466416	Exon	Hippocampus
e339545	ENSG00000145715.14	ENSG00000145715	RASA1	0.0260966833719565	0.755993218019702	0.84746103298845	0.397288307952523	0.998591218466416	Exon	Hippocampus
e718305	ENSG00000255693.1	ENSG00000255693		0.0842816892098711	-2.66187307911414	0.847454342458766	0.397292030867152	0.998591218466416	Exon	Hippocampus
e963804	ENSG00000170832.12	ENSG00000170832	USP32	0.0310360515552871	0.202061249775036	0.847438921380618	0.397300611935985	0.998591218466416	Exon	Hippocampus
e325871	ENSG00000164187.6	ENSG00000164187	LMBRD2	0.0461275772770396	0.382597016496816	0.847435755882563	0.397302373393292	0.998591218466416	Exon	Hippocampus
e295477	ENSG00000138669.9	ENSG00000138669	PRKG2	0.070133237326418	-2.66770884579834	0.847422857729056	0.397309550684545	0.998591218466416	Exon	Hippocampus
e401862	ENSG00000005700.14	ENSG00000005700	IBTK	0.0374258056665461	2.2754819168129	0.847421495804972	0.397310308543794	0.998591218466416	Exon	Hippocampus
e510566	ENSG00000104517.12	ENSG00000104517	UBR5	-0.0248941434579645	0.132795007399881	-0.847418580606816	0.397311930744265	0.998591218466416	Exon	Hippocampus
e751111	ENSG00000187676.7	ENSG00000187676	B3GLCT	0.0566688241301003	-1.20514572585205	0.847411922375422	0.397315635819999	0.998591218466416	Exon	Hippocampus
e31182	ENSG00000178922.16	ENSG00000178922	HYI	0.0555749693781931	-2.37499039716694	0.847409083234904	0.39731721570997	0.998591218466416	Exon	Hippocampus
e333646	ENSG00000134058.10	ENSG00000134058	CDK7	0.0333351571134963	-1.05353557001957	0.847407050114952	0.397318347077874	0.998591218466416	Exon	Hippocampus
e989821	ENSG00000141391.13	ENSG00000141391	PRELID3A	-0.0406572930487682	-1.39196772647655	-0.847405802995002	0.397319041062233	0.998591218466416	Exon	Hippocampus
e470871	ENSG00000128567.16	ENSG00000128567	PODXL	-0.0479351602528533	-0.995721623952169	-0.847398853540648	0.397322908235866	0.998591218466416	Exon	Hippocampus
e566746	ENSG00000067064.10	ENSG00000067064	IDI1	0.035173425548752	1.61943510248585	0.847398114209963	0.397323319653699	0.998591218466416	Exon	Hippocampus
e1066576	ENSG00000131398.13	ENSG00000131398	KCNC3	-0.067940916932137	-1.64657353456952	-0.847391526133837	0.397326985753972	0.998591218466416	Exon	Hippocampus
e303060	ENSG00000164023.14	ENSG00000164023	SGMS2	-0.144683700289114	-2.65671491012137	-0.847371234239722	0.397338277816332	0.998591218466416	Exon	Hippocampus
e167186	ENSG00000128708.12	ENSG00000128708	HAT1	-0.0457074160146789	-0.604882291030242	-0.847357905560774	0.397345695084459	0.998591218466416	Exon	Hippocampus
e893672	ENSG00000159593.14	ENSG00000159593	NAE1	0.0256334095555685	0.476551897333812	0.847346119057153	0.397352254218258	0.998591218466416	Exon	Hippocampus
e814611	ENSG00000134146.11	ENSG00000134146	DPH6	0.047880742864083	0.0296865950718032	0.847345349994514	0.397352682200276	0.998591218466416	Exon	Hippocampus
e411121	ENSG00000255330.9	ENSG00000255330		0.0399133593988925	2.17104493554874	0.847343320495858	0.397353811614081	0.998591218466416	Exon	Hippocampus
e470694	ENSG00000271204.1	ENSG00000271204		-0.0303464692449259	2.44485698117977	-0.847342397605338	0.397354325202299	0.998591218466416	Exon	Hippocampus
e13421	ENSG00000127481.14	ENSG00000127481	UBR4	-0.027427400264546	0.177262065782376	-0.847338980731428	0.397356226694808	0.998591218466416	Exon	Hippocampus
e589971	ENSG00000122359.17	ENSG00000122359	ANXA11	-0.0383852417096456	0.27642000480298	-0.847334613287308	0.397358657188268	0.998591218466416	Exon	Hippocampus
e255675	ENSG00000082996.19	ENSG00000082996	RNF13	-0.0466880858923591	-1.2201989100881	-0.847327014584801	0.39736288590647	0.998591218466416	Exon	Hippocampus
e923095	ENSG00000166579.15	ENSG00000166579	NDEL1	0.0501776380283302	-1.05476858432938	0.847321244394903	0.397366097065919	0.998591218466416	Exon	Hippocampus
e923109	ENSG00000166579.15	ENSG00000166579	NDEL1	0.0501776380283302	-1.05476858432938	0.847321244394903	0.397366097065919	0.998591218466416	Exon	Hippocampus
e923113	ENSG00000166579.15	ENSG00000166579	NDEL1	0.0501776380283302	-1.05476858432938	0.847321244394903	0.397366097065919	0.998591218466416	Exon	Hippocampus
e923121	ENSG00000166579.15	ENSG00000166579	NDEL1	0.0501776380283302	-1.05476858432938	0.847321244394903	0.397366097065919	0.998591218466416	Exon	Hippocampus
e923131	ENSG00000166579.15	ENSG00000166579	NDEL1	0.0501776380283302	-1.05476858432938	0.847321244394903	0.397366097065919	0.998591218466416	Exon	Hippocampus
e827858	ENSG00000069869.15	ENSG00000069869	NEDD4	-0.0504396659729115	-2.24371255174559	-0.847319674678963	0.397366970628826	0.998591218466416	Exon	Hippocampus
e272577	ENSG00000161217.11	ENSG00000161217	PCYT1A	-0.0289940185371635	-0.83047416516459	-0.847319272406642	0.397367194497656	0.998591218466416	Exon	Hippocampus
e915833	ENSG00000129219.13	ENSG00000129219	PLD2	0.0597567952563388	-2.36396829325766	0.847312985386702	0.397370693301129	0.998591218466416	Exon	Hippocampus
e174246	ENSG00000115368.9	ENSG00000115368	WDR75	0.052623788724129	-1.81819374825196	0.847312912200414	0.397370734030303	0.998591218466416	Exon	Hippocampus
e174251	ENSG00000115368.9	ENSG00000115368	WDR75	0.052623788724129	-1.81819374825196	0.847312912200414	0.397370734030303	0.998591218466416	Exon	Hippocampus
e705891	ENSG00000123358.19	ENSG00000123358	NR4A1	-0.122126688374941	-0.372363015166687	-0.847311640464909	0.397371441768974	0.998591218466416	Exon	Hippocampus
e31930	ENSG00000117408.10	ENSG00000117408	IPO13	0.0329576127019677	0.861734081024826	0.847311350844016	0.397371602947176	0.998591218466416	Exon	Hippocampus
e520868	ENSG00000181135.15	ENSG00000181135	ZNF707	-0.0303193844242192	-0.0363563113507209	-0.847306958638079	0.397374047277942	0.998591218466416	Exon	Hippocampus
e99452	ENSG00000162909.17	ENSG00000162909	CAPN2	-0.0417246813571245	-0.118125729274324	-0.847298695477077	0.397378645879948	0.998591218466416	Exon	Hippocampus
e141662	ENSG00000114982.17	ENSG00000114982	KANSL3	-0.038330978097898	-0.611640355154079	-0.847295977303082	0.397380158601119	0.998591218466416	Exon	Hippocampus
e114140	ENSG00000276087.1	ENSG00000276087		-0.0957637659874799	-3.30407492826762	-0.847279999758692	0.397389050512114	0.998591218466416	Exon	Hippocampus
e588111	ENSG00000156110.13	ENSG00000156110	ADK	0.0605184399255661	-2.2930317667595	0.847272882623974	0.397393011417905	0.998591218466416	Exon	Hippocampus
e588122	ENSG00000156110.13	ENSG00000156110	ADK	0.0605184399255661	-2.2930317667595	0.847272882623974	0.397393011417905	0.998591218466416	Exon	Hippocampus
e407502	ENSG00000112367.10	ENSG00000112367	FIG4	0.0337003951703165	-0.908397649873439	0.847272828423645	0.397393041582158	0.998591218466416	Exon	Hippocampus
e1118200	ENSG00000100033.16	ENSG00000100033	PRODH	-0.227807201413382	-3.86881379595384	-0.847266929107216	0.397396324752641	0.998591218466416	Exon	Hippocampus
e952146	ENSG00000136448.11	ENSG00000136448	NMT1	-0.028348292273592	1.35846595491997	-0.847262021353754	0.397399056097081	0.998591218466416	Exon	Hippocampus
e270690	ENSG00000145014.17	ENSG00000145014	TMEM44	-0.0675742571220533	-2.49792092356835	-0.847261720900279	0.397399223310806	0.998591218466416	Exon	Hippocampus
e900731	ENSG00000157423.17	ENSG00000157423	HYDIN	-0.0990313814881025	-2.58442857200349	-0.847261318386808	0.397399447324848	0.998591218466416	Exon	Hippocampus
e572815	ENSG00000120549.17	ENSG00000120549	KIAA1217	-0.0594191068476453	-0.685951380878668	-0.847245437646269	0.397408285621403	0.998591218466416	Exon	Hippocampus
e400414	ENSG00000156508.17	ENSG00000156508	EEF1A1	-0.0438747982624541	5.48681651985208	-0.847241881758318	0.397410264638133	0.998591218466416	Exon	Hippocampus
e75520	ENSG00000117036.11	ENSG00000117036	ETV3	0.0536933937773921	-2.36601237587049	0.847236192390591	0.397413431047816	0.998591218466416	Exon	Hippocampus
e311663	ENSG00000059691.11	ENSG00000059691	GATB	0.0371431144640782	-0.726428368446887	0.847235651816014	0.397413731904639	0.998591218466416	Exon	Hippocampus
e210969	ENSG00000163539.16	ENSG00000163539	CLASP2	0.0256256720521927	1.48107320197623	0.847230906065558	0.39741637315834	0.998591218466416	Exon	Hippocampus
e495851	ENSG00000158669.11	ENSG00000158669	GPAT4	0.0228548856094589	1.59376085275407	0.847223506056761	0.397420491664242	0.998591218466416	Exon	Hippocampus
e1078977	ENSG00000185019.16	ENSG00000185019	UBOX5	0.0426094894043739	-1.86650510042723	0.847209779759976	0.397428131160651	0.998591218466416	Exon	Hippocampus
e717073	ENSG00000139263.11	ENSG00000139263	LRIG3	-0.071941542507933	-2.08129123375848	-0.847209682929347	0.397428185052942	0.998591218466416	Exon	Hippocampus
e50137	ENSG00000117505.12	ENSG00000117505	DR1	0.0277112677008896	1.74700937588428	0.847202680764935	0.397432082206354	0.998591218466416	Exon	Hippocampus
e500892	ENSG00000254102.1	ENSG00000254102		-0.0829005663997802	-2.34246210155976	-0.847196673898769	0.397435425430919	0.998591218466416	Exon	Hippocampus
e755553	ENSG00000136141.14	ENSG00000136141	LRCH1	0.0378939267351961	-1.15918198242926	0.847195591988315	0.397436027588579	0.998591218466416	Exon	Hippocampus
e1082320	ENSG00000125851.9	ENSG00000125851	PCSK2	0.0624113342392588	1.42793154118767	0.847191689916319	0.397438199364903	0.998591218466416	Exon	Hippocampus
e588670	ENSG00000156113.21	ENSG00000156113	KCNMA1	-0.0460774060739033	0.0918787063288794	-0.84719008051891	0.397439095109358	0.998591218466416	Exon	Hippocampus
e1046771	ENSG00000188766.12	ENSG00000188766	SPRED3	-0.0959022425310551	-3.17638568839002	-0.847184269470669	0.397442329382376	0.998591218466416	Exon	Hippocampus
e714209	ENSG00000166886.12	ENSG00000166886	NAB2	-0.0436111271047991	-0.724498711360258	-0.847171817055437	0.397449260115135	0.998591218466416	Exon	Hippocampus
e514730	ENSG00000176853.15	ENSG00000176853	FAM91A1	-0.0321656023218213	0.35357958908524	-0.847170037742972	0.397450250446196	0.998591218466416	Exon	Hippocampus
e162902	ENSG00000182263.13	ENSG00000182263	FIGN	-0.0550302906874311	-1.68722580819332	-0.847154549343566	0.397458871054209	0.998591218466416	Exon	Hippocampus
e181967	ENSG00000138413.13	ENSG00000138413	IDH1	-0.0445141271673538	0.0076666399057374	-0.847153711376557	0.397459337457154	0.998591218466416	Exon	Hippocampus
e662924	ENSG00000110330.8	ENSG00000110330	BIRC2	-0.048367628531987	-1.46792311176806	-0.847149837149942	0.397461493812113	0.998591218466416	Exon	Hippocampus
e304605	ENSG00000138658.15	ENSG00000138658	ZGRF1	-0.0657645201941253	-2.68520324158789	-0.84714528721216	0.397464026270048	0.998591218466416	Exon	Hippocampus
e517049	ENSG00000155926.13	ENSG00000155926	SLA	0.117969442203552	-2.94652555790236	0.847141830296799	0.397465950367227	0.998591218466416	Exon	Hippocampus
e1091941	ENSG00000124177.14	ENSG00000124177	CHD6	-0.0328429619082729	-0.734021941981699	-0.847139579802475	0.397467202981134	0.998591218466416	Exon	Hippocampus
e176727	ENSG00000144381.16	ENSG00000144381	HSPD1	-0.04794598912191	2.42438319474556	-0.847133911803947	0.39747035777141	0.998591218466416	Exon	Hippocampus
e623546	ENSG00000166833.19	ENSG00000166833	NAV2	0.0380887399966912	-0.536938404325252	0.847128731431085	0.397473241164024	0.998591218466416	Exon	Hippocampus
e891663	ENSG00000103021.9	ENSG00000103021	CCDC113	-0.0348656770556072	-0.544652705718351	-0.847110179614174	0.397483567198731	0.998591218466416	Exon	Hippocampus
e205376	ENSG00000154767.14	ENSG00000154767	XPC	-0.0380107670907044	-0.526766231473162	-0.847103836608942	0.397487097784638	0.998591218466416	Exon	Hippocampus
e695525	ENSG00000170456.15	ENSG00000170456	DENND5B	0.0259663465700404	0.754515659081076	0.847098969813032	0.397489806709205	0.998591218466416	Exon	Hippocampus
e1044213	ENSG00000105270.14	ENSG00000105270	CLIP3	-0.0449202734938089	1.00580494769679	-0.847097932974983	0.397490383828759	0.998591218466416	Exon	Hippocampus
e114205	ENSG00000198399.14	ENSG00000198399	ITSN2	0.0271470583699916	0.559567263969918	0.847096895246853	0.397490961444256	0.998591218466416	Exon	Hippocampus
e1103068	ENSG00000274276.4	ENSG00000274276	CBSL	-0.243539885146355	-4.08784937625974	-0.847092564942127	0.397493371764193	0.998591218466416	Exon	Hippocampus
e704987	ENSG00000184271.16	ENSG00000184271	POU6F1	0.0492890560007085	-1.58215075436674	0.847085228582792	0.397497455324528	0.998591218466416	Exon	Hippocampus
e916178	ENSG00000205710.3	ENSG00000205710	C17orf107	0.0721388984117792	-2.48686163434221	0.847083433786044	0.397498454347182	0.998591218466416	Exon	Hippocampus
e614283	ENSG00000148985.19	ENSG00000148985	PGAP2	0.0366908818582157	-0.686752245976448	0.847079219250891	0.397500800254497	0.998591218466416	Exon	Hippocampus
e560716	ENSG00000160326.13	ENSG00000160326	SLC2A6	-0.0618259902867535	-1.95750715113263	-0.847077643601932	0.397501677299143	0.998591218466416	Exon	Hippocampus
e1050623	ENSG00000090013.9	ENSG00000090013	BLVRB	-0.0410013666827199	-0.705827736795825	-0.847074607469145	0.397503367288017	0.998591218466416	Exon	Hippocampus
e964285	ENSG00000141376.21	ENSG00000141376	BCAS3	-0.0506501508906916	-2.59289306951419	-0.847060896722761	0.397510999092997	0.998591218466416	Exon	Hippocampus
e271311	ENSG00000242086.8	ENSG00000242086	LINC00969	0.0657638882868988	-0.036877489639787	0.847057861009352	0.397512688872423	0.998591218466416	Exon	Hippocampus
e293700	ENSG00000138757.14	ENSG00000138757	G3BP2	0.0338998832694289	2.18645392491419	0.84705336972567	0.397515188878831	0.998591218466416	Exon	Hippocampus
e567369	ENSG00000151632.17	ENSG00000151632	AKR1C2	-0.0877994071366454	-2.74113476686872	-0.847051099040776	0.397516452825501	0.998591218466416	Exon	Hippocampus
e567396	ENSG00000151632.17	ENSG00000151632	AKR1C2	-0.0877994071366454	-2.74113476686872	-0.847051099040776	0.397516452825501	0.998591218466416	Exon	Hippocampus
e998548	ENSG00000265681.7	ENSG00000265681	RPL17	-0.0455490210330553	0.993702599164572	-0.847041287673881	0.397521914220897	0.998591218466416	Exon	Hippocampus
e291229	ENSG00000227725.3	ENSG00000227725	GCOM2	0.04403945424698	-1.60119431467851	0.847037790674193	0.397523860800402	0.998591218466416	Exon	Hippocampus
e1108863	ENSG00000159228.12	ENSG00000159228	CBR1	-0.0601502627171402	1.73903379590102	-0.84702202672006	0.397532635762739	0.998591218466416	Exon	Hippocampus
e320803	ENSG00000153395.9	ENSG00000153395	LPCAT1	-0.0558919748875478	-2.36445827873479	-0.847019722236922	0.397533918556855	0.998591218466416	Exon	Hippocampus
e77441	ENSG00000162738.5	ENSG00000162738	VANGL2	0.0501864795085975	-2.25200599841199	0.847017869306176	0.397534949995448	0.998591218466416	Exon	Hippocampus
e873832	ENSG00000140749.8	ENSG00000140749	IGSF6	0.0880206021995135	-0.484392588020547	0.847011041698838	0.39753875061435	0.998591218466416	Exon	Hippocampus
e398346	ENSG00000112232.8	ENSG00000112232	KHDRBS2	0.0585690124688017	0.218856677652594	0.847008419421457	0.397540210322913	0.998591218466416	Exon	Hippocampus
e805	ENSG00000188157.13	ENSG00000188157	AGRN	0.0518485255086778	1.15262824171596	0.847000696349575	0.397544509442324	0.998591218466416	Exon	Hippocampus
e873	ENSG00000188157.13	ENSG00000188157	AGRN	0.0518485255086778	1.15262824171596	0.847000696349575	0.397544509442324	0.998591218466416	Exon	Hippocampus
e619986	ENSG00000133794.17	ENSG00000133794	ARNTL	-0.0440411378312058	-0.890292711375737	-0.846998082700463	0.397545964360656	0.998591218466416	Exon	Hippocampus
e285257	ENSG00000163683.11	ENSG00000163683	SMIM14	0.0280509175372233	1.52149040018235	0.846989003145623	0.397551018626046	0.998591218466416	Exon	Hippocampus
e627317	ENSG00000254498.1	ENSG00000254498		0.0755052425900411	-2.52912621198307	0.846987947672064	0.397551606173176	0.998591218466416	Exon	Hippocampus
e97610	ENSG00000117707.15	ENSG00000117707	PROX1	-0.0646160552513934	1.35628479195244	-0.846976522160942	0.397557966409989	0.998591218466416	Exon	Hippocampus
e357582	ENSG00000275740.1	ENSG00000275740		0.0296900493561116	0.13365981248605	0.846972416619805	0.397560251855732	0.998591218466416	Exon	Hippocampus
e636228	ENSG00000167986.13	ENSG00000167986	DDB1	-0.0243060190835005	1.25293686247901	-0.846972402721529	0.397560259592547	0.998591218466416	Exon	Hippocampus
e57957	ENSG00000118655.4	ENSG00000118655	DCLRE1B	-0.0338963180348238	-0.365437596685544	-0.846971160660758	0.397560951016374	0.998591218466416	Exon	Hippocampus
e485576	ENSG00000129422.14	ENSG00000129422	MTUS1	0.0518161856413417	0.31246042680046	0.846968872923173	0.397562224543951	0.998591218466416	Exon	Hippocampus
e497811	ENSG00000253729.7	ENSG00000253729	PRKDC	-0.0226006593483182	1.2403419468052	-0.846967641807803	0.397562909876798	0.998591218466416	Exon	Hippocampus
e214391	ENSG00000168036.16	ENSG00000168036	CTNNB1	-0.0212955110366943	2.50594126110757	-0.846964001185736	0.397564936529295	0.998591218466416	Exon	Hippocampus
e566771	ENSG00000047056.14	ENSG00000047056	WDR37	-0.0369308853432122	0.603343278165002	-0.846963034852032	0.397565474466604	0.998591218466416	Exon	Hippocampus
e1022254	ENSG00000129351.17	ENSG00000129351	ILF3	-0.0339251785055062	-0.186201036971251	-0.846961796605368	0.397566163772687	0.998591218466416	Exon	Hippocampus
e337190	ENSG00000132846.5	ENSG00000132846	ZBED3	-0.0598842786162432	-2.3034145793776	-0.846959372849826	0.397567513028922	0.998591218466416	Exon	Hippocampus
e409914	ENSG00000111879.18	ENSG00000111879	FAM184A	-0.0408879352860836	-0.864332134160694	-0.846950739322844	0.397572319163244	0.998591218466416	Exon	Hippocampus
e738075	ENSG00000088992.17	ENSG00000088992	TESC	0.0585856751585291	-0.316116032043408	0.846947651824352	0.397574037928497	0.998591218466416	Exon	Hippocampus
e9032	ENSG00000171824.13	ENSG00000171824	EXOSC10	0.0325295462969995	0.801369150960809	0.846946828152258	0.397574496455465	0.998591218466416	Exon	Hippocampus
e112337	ENSG00000134324.11	ENSG00000134324	LPIN1	0.0375450616009009	-0.664526566288165	0.84694118433393	0.3975776383004	0.998591218466416	Exon	Hippocampus
e799061	ENSG00000066427.21	ENSG00000066427	ATXN3	-0.030041096443198	-0.463690788341457	-0.846928549585252	0.397584671965614	0.998591218466416	Exon	Hippocampus
e748698	ENSG00000150459.12	ENSG00000150459	SAP18	-0.023098556995587	2.31550780513538	-0.846927227294203	0.397585408078995	0.998591218466416	Exon	Hippocampus
e950910	ENSG00000108309.12	ENSG00000108309	RUNDC3A	-0.0515031271104641	2.68188683379703	-0.846881392813628	0.397610924434673	0.998591218466416	Exon	Hippocampus
e37893	ENSG00000121310.16	ENSG00000121310	ECHDC2	-0.0605501464739701	-2.49001012524428	-0.846879829604062	0.397611794701162	0.998591218466416	Exon	Hippocampus
e974949	ENSG00000092929.11	ENSG00000092929	UNC13D	0.0747688173716218	-2.77162818688912	0.846879668635789	0.39761188431512	0.998591218466416	Exon	Hippocampus
e252324	ENSG00000051382.8	ENSG00000051382	PIK3CB	0.0296194727898571	0.297839485156965	0.846877134367736	0.397613295189732	0.998591218466416	Exon	Hippocampus
e347630	ENSG00000164904.16	ENSG00000164904	ALDH7A1	-0.0393823086846878	1.63050933774179	-0.846874471515365	0.397614777652913	0.998591218466416	Exon	Hippocampus
e900492	ENSG00000189091.12	ENSG00000189091	SF3B3	0.0335540710363378	-0.0196852416664264	0.846872830934234	0.397615690998911	0.998591218466416	Exon	Hippocampus
e304889	ENSG00000145362.17	ENSG00000145362	ANK2	0.03558756577881	-0.784845580182468	0.846867701191493	0.397618546842709	0.998591218466416	Exon	Hippocampus
e394785	ENSG00000196284.14	ENSG00000196284	SUPT3H	-0.0483281075721482	-0.368862525658222	-0.846850783723428	0.397627965267778	0.998591218466416	Exon	Hippocampus
e124129	ENSG00000138078.15	ENSG00000138078	PREPL	0.0364054803431293	2.85253268230985	0.846849421096599	0.397628723885915	0.998591218466416	Exon	Hippocampus
e257471	ENSG00000163659.12	ENSG00000163659	TIPARP	-0.0578599420733656	-0.0145132477563663	-0.846841828976484	0.397632950679155	0.998591218466416	Exon	Hippocampus
e1094562	ENSG00000124140.13	ENSG00000124140	SLC12A5	0.0598086885711861	2.11496232922409	0.846828223932109	0.397640525141262	0.998591218466416	Exon	Hippocampus
e288662	ENSG00000145216.15	ENSG00000145216	FIP1L1	0.0372056878090947	-0.665753536451054	0.846827928049621	0.397640689871625	0.998591218466416	Exon	Hippocampus
e225333	ENSG00000145050.15	ENSG00000145050	MANF	-0.0523146532098136	0.803886481858218	-0.846822468299328	0.397643729554188	0.998591218466416	Exon	Hippocampus
e508526	ENSG00000156471.12	ENSG00000156471	PTDSS1	0.0242313723338374	2.91612665088426	0.84681488438624	0.397647951874726	0.998591218466416	Exon	Hippocampus
e185328	ENSG00000127838.13	ENSG00000127838	PNKD	-0.0465914431841901	-0.707867318077345	-0.846813234701133	0.397648870335484	0.998591218466416	Exon	Hippocampus
e1071894	ENSG00000167615.16	ENSG00000167615	LENG8	0.050450188849989	-0.508224021024155	0.846809503256581	0.39765094781875	0.998591218466416	Exon	Hippocampus
e276385	ENSG00000185049.13	ENSG00000185049	NELFA	-0.0512205014360692	-2.14886902081718	-0.846809045439363	0.397651202709124	0.998591218466416	Exon	Hippocampus
e1822	ENSG00000127054.19	ENSG00000127054	CPSF3L	0.0281871355033374	-0.20953903465465	0.846799139946434	0.397656717630334	0.998591218466416	Exon	Hippocampus
e247120	ENSG00000177646.18	ENSG00000177646	ACAD9	-0.0333161916978546	-0.510827285616342	-0.846797808939755	0.397657458676939	0.998591218466416	Exon	Hippocampus
e230320	ENSG00000163946.13	ENSG00000163946	FAM208A	0.0281775813005659	0.908860752815902	0.846797169132054	0.397657814894326	0.998591218466416	Exon	Hippocampus
e23975	ENSG00000162521.18	ENSG00000162521	RBBP4	0.0374049504360563	0.286735006564697	0.846792447671951	0.397660443606044	0.998591218466416	Exon	Hippocampus
e174203	ENSG00000115368.9	ENSG00000115368	WDR75	0.0524385516269698	-1.81679826439714	0.846788997575362	0.397662364482327	0.998591218466416	Exon	Hippocampus
e105506	ENSG00000077522.12	ENSG00000077522	ACTN2	0.0374693084957488	0.180587124573136	0.846786418735152	0.397663800281448	0.998591218466416	Exon	Hippocampus
e115200	ENSG00000138101.18	ENSG00000138101	DTNB	0.0438979082089644	0.703649260484601	0.846762239380243	0.397677262569656	0.998591218466416	Exon	Hippocampus
e1010265	ENSG00000104897.9	ENSG00000104897	SF3A2	-0.0410634159515438	-1.74171107133947	-0.846752934128826	0.397682443508279	0.998591218466416	Exon	Hippocampus
e1160112	ENSG00000067177.14	ENSG00000067177	PHKA1	-0.069036545667341	-2.59153978801159	-0.846752931237985	0.397682445117836	0.998591218466416	Exon	Hippocampus
e704320	ENSG00000066084.12	ENSG00000066084	DIP2B	0.0453401688733011	-0.364760373941296	0.846751643451926	0.397683162129144	0.998591218466416	Exon	Hippocampus
e903494	ENSG00000205084.10	ENSG00000205084	TMEM231	-0.0728839692422712	-2.75588245579238	-0.846749099829838	0.397684578364977	0.998591218466416	Exon	Hippocampus
e257654	ENSG00000163660.11	ENSG00000163660	CCNL1	-0.0610529111942607	-2.71551190820225	-0.846726743118006	0.397697026248097	0.998591218466416	Exon	Hippocampus
e667808	ENSG00000256533.1	ENSG00000256533		0.0431507793345072	-1.15837352751003	0.846724212215259	0.397698435431791	0.998591218466416	Exon	Hippocampus
e427488	ENSG00000122512.14	ENSG00000122512	PMS2	0.0891273252528471	-0.799567255831448	0.846716869605814	0.397702523747238	0.998591218466416	Exon	Hippocampus
e466997	ENSG00000106278.11	ENSG00000106278	PTPRZ1	-0.0407492819637977	0.932781766506018	-0.846716013959876	0.397703000166783	0.998591218466416	Exon	Hippocampus
e550360	ENSG00000119397.16	ENSG00000119397	CNTRL	-0.041117819129017	-1.62518544928487	-0.846715940775108	0.397703040915726	0.998591218466416	Exon	Hippocampus
e227523	ENSG00000010327.10	ENSG00000010327	STAB1	-0.0947097563541581	-1.93929233131823	-0.846714603514928	0.397703785496505	0.998591218466416	Exon	Hippocampus
e402770	ENSG00000135315.11	ENSG00000135315	CEP162	0.0424601998662955	-0.909517717322108	0.846712973232267	0.397704693232095	0.998591218466416	Exon	Hippocampus
e1128489	ENSG00000214491.8	ENSG00000214491	SEC14L6	0.0563924873983288	-0.422306473983842	0.846712641845454	0.397704877747248	0.998591218466416	Exon	Hippocampus
e264282	ENSG00000053524.11	ENSG00000053524	MCF2L2	-0.0498274850287217	-0.644956491164029	-0.846709199924261	0.39770679420139	0.998591218466416	Exon	Hippocampus
e87926	ENSG00000116711.9	ENSG00000116711	PLA2G4A	-0.0747190540264746	-2.08340141575485	-0.846707830449887	0.397707556723261	0.998591218466416	Exon	Hippocampus
e54274	ENSG00000143126.7	ENSG00000143126	CELSR2	-0.0594701437939746	0.878301611651248	-0.846707804077854	0.397707571407189	0.998591218466416	Exon	Hippocampus
e424282	ENSG00000112592.13	ENSG00000112592	TBP	0.0268628908442473	-0.432936895702304	0.846706497745149	0.397708298772687	0.998591218466416	Exon	Hippocampus
e1001401	ENSG00000267040.6	ENSG00000267040		0.0540801323944784	-2.11275515688767	0.846694511981474	0.397714972478414	0.998591218466416	Exon	Hippocampus
e19618	ENSG00000090020.10	ENSG00000090020	SLC9A1	-0.0465603412943411	-0.779404990965656	-0.846693995734146	0.39771525992785	0.998591218466416	Exon	Hippocampus
e1122945	ENSG00000272578.5	ENSG00000272578		0.0378259967195965	-0.827632727778047	0.846677039748941	0.397724701186303	0.998591218466416	Exon	Hippocampus
e777364	ENSG00000100883.11	ENSG00000100883	SRP54	0.0301126142982495	1.27359845034381	0.846670888033203	0.397728126555346	0.998591218466416	Exon	Hippocampus
e1025513	ENSG00000095059.15	ENSG00000095059	DHPS	0.025729791872872	0.0688626931384483	0.846668468431375	0.397729473831398	0.998591218466416	Exon	Hippocampus
e262584	ENSG00000114450.9	ENSG00000114450	GNB4	-0.0444304541968562	-0.435657879829089	-0.846667606074033	0.397729954007516	0.998591218466416	Exon	Hippocampus
e1136771	ENSG00000100413.16	ENSG00000100413	POLR3H	-0.0286085102573002	-0.256926488557936	-0.846654035367394	0.397737510467871	0.998591218466416	Exon	Hippocampus
e961440	ENSG00000180891.12	ENSG00000180891	CUEDC1	0.0484244438150229	0.819784123842112	0.846648272467547	0.397740719400321	0.998591218466416	Exon	Hippocampus
e120398	ENSG00000237133.1	ENSG00000237133		0.05822921571787	-2.78689373390422	0.846631359324302	0.397750137168636	0.998591218466416	Exon	Hippocampus
e1136053	ENSG00000196588.14	ENSG00000196588	MKL1	-0.0363784872980126	2.03004420870853	-0.846630000246458	0.39775089395164	0.998591218466416	Exon	Hippocampus
e622444	ENSG00000110768.11	ENSG00000110768	GTF2H1	0.0353324239826581	-0.817292853019488	0.846628385679108	0.397751793001441	0.998591218466416	Exon	Hippocampus
e768257	ENSG00000165801.9	ENSG00000165801	ARHGEF40	0.0445953958208599	-1.55072516595866	0.846624583631658	0.397753910124554	0.998591218466416	Exon	Hippocampus
e471585	ENSG00000122786.19	ENSG00000122786	CALD1	-0.0574308769374851	0.398842164388259	-0.84662218453666	0.397755246034449	0.998591218466416	Exon	Hippocampus
e109438	ENSG00000032389.12	ENSG00000032389	TSSC1	0.0356634454157796	-0.751005783466638	0.846618798680589	0.397757131416111	0.998591218466416	Exon	Hippocampus
e469907	ENSG00000091732.15	ENSG00000091732	ZC3HC1	0.0272685691563075	-0.530083331704813	0.846617995852138	0.397757578464271	0.998591218466416	Exon	Hippocampus
e469918	ENSG00000091732.15	ENSG00000091732	ZC3HC1	0.0272685691563075	-0.530083331704813	0.846617995852138	0.397757578464271	0.998591218466416	Exon	Hippocampus
e644944	ENSG00000173039.18	ENSG00000173039	RELA	-0.0620993251893219	-3.07997871332882	-0.846617008863295	0.397758128060987	0.998591218466416	Exon	Hippocampus
e282287	ENSG00000145147.19	ENSG00000145147	SLIT2	0.053702635311687	2.58379934618166	0.846614005425237	0.397759800503888	0.998591218466416	Exon	Hippocampus
e946459	ENSG00000168259.14	ENSG00000168259	DNAJC7	0.0285604906325716	0.380112038255254	0.846613763062157	0.397759935462213	0.998591218466416	Exon	Hippocampus
e812619	ENSG00000261064.1	ENSG00000261064		0.0647111753868596	-2.82183409164239	0.846606565739152	0.397763943257955	0.998591218466416	Exon	Hippocampus
e574543	ENSG00000197321.14	ENSG00000197321	SVIL	-0.0973476180182766	-3.14083428886043	-0.846572517999909	0.397782902913996	0.998591218466416	Exon	Hippocampus
e625207	ENSG00000007372.20	ENSG00000007372	PAX6	-0.0670997724883754	-1.92678585859851	-0.846561762688587	0.397788892177249	0.998591218466416	Exon	Hippocampus
e338360	ENSG00000248569.1	ENSG00000248569		-0.0340297393494537	-0.762209819545156	-0.846559120625714	0.397790363459615	0.998591218466416	Exon	Hippocampus
e76320	ENSG00000163565.18	ENSG00000163565	IFI16	-0.0602456149736162	0.073538245326978	-0.846551847520831	0.39779441364177	0.998591218466416	Exon	Hippocampus
e985404	ENSG00000175711.8	ENSG00000175711	B3GNTL1	0.051057449567986	-2.30079843117844	0.84655128266829	0.397794728192889	0.998591218466416	Exon	Hippocampus
e365471	ENSG00000204764.12	ENSG00000204764	RANBP17	0.0881300909490229	-3.26445420169486	0.84654976404167	0.397795573875769	0.998591218466416	Exon	Hippocampus
e1076797	ENSG00000083845.8	ENSG00000083845	RPS5	-0.0322497079053636	2.87461897648097	-0.846543482324466	0.397799072009005	0.998591218466416	Exon	Hippocampus
e94277	ENSG00000266028.7	ENSG00000266028	SRGAP2	0.0361300788797867	0.487575443852842	0.846540945555055	0.397800484678542	0.998591218466416	Exon	Hippocampus
e652303	ENSG00000137497.17	ENSG00000137497	NUMA1	0.0327212333610186	-0.0439501556168694	0.846540932364837	0.397800492023884	0.998591218466416	Exon	Hippocampus
e354380	ENSG00000171604.11	ENSG00000171604	CXXC5	-0.0595030322516548	-2.22431874449287	-0.846540274048721	0.397800858625747	0.998591218466416	Exon	Hippocampus
e303890	ENSG00000123739.10	ENSG00000123739	PLA2G12A	-0.0360683375605215	-0.492388280488503	-0.846538185710486	0.397802021577039	0.998591218466416	Exon	Hippocampus
e681433	ENSG00000111218.11	ENSG00000111218	PRMT8	0.0716747183035445	-1.57736009171921	0.846526967663751	0.39780826870467	0.998591218466416	Exon	Hippocampus
e250156	ENSG00000144868.13	ENSG00000144868	TMEM108	0.0423336857540803	0.755573270022825	0.846497776791443	0.397824524852521	0.998591218466416	Exon	Hippocampus
e199955	ENSG00000144619.14	ENSG00000144619	CNTN4	0.0911830151420602	-1.38993252131524	0.846497586098004	0.397824631049393	0.998591218466416	Exon	Hippocampus
e890001	ENSG00000276663.1	ENSG00000276663		-0.0853591596712716	-1.88841837470361	-0.846495559275699	0.397825759784558	0.998591218466416	Exon	Hippocampus
e875022	ENSG00000103404.14	ENSG00000103404	USP31	-0.0302275682420934	0.120324232112648	-0.846493530429176	0.397826889648949	0.998591218466416	Exon	Hippocampus
e432131	ENSG00000188732.10	ENSG00000188732	FAM221A	0.04216875556764	0.352818800452472	0.84648983320408	0.397828948638164	0.998591218466416	Exon	Hippocampus
e844809	ENSG00000172349.17	ENSG00000172349	IL16	0.0647772506968314	-0.580028028811026	0.846482716819024	0.397832911779932	0.998591218466416	Exon	Hippocampus
e988953	ENSG00000154864.11	ENSG00000154864	PIEZO2	0.0865264250550413	-1.59750973406592	0.846481990583511	0.39783331622458	0.998591218466416	Exon	Hippocampus
e690085	ENSG00000151491.12	ENSG00000151491	EPS8	-0.0470394667986175	-0.862527944829198	-0.846479263557304	0.397834834923061	0.998591218466416	Exon	Hippocampus
e1123428	ENSG00000133460.19	ENSG00000133460	SLC2A11	0.0323774181357155	-0.121021143094833	0.846477443432624	0.397835848564185	0.998591218466416	Exon	Hippocampus
e206509	ENSG00000169814.12	ENSG00000169814	BTD	-0.0410433619006524	-1.84619637882205	-0.846474619616666	0.397837421171624	0.998591218466416	Exon	Hippocampus
e448583	ENSG00000127947.15	ENSG00000127947	PTPN12	0.037930662753906	-1.32429244179403	0.846474149305893	0.397837683092111	0.998591218466416	Exon	Hippocampus
e106831	ENSG00000054282.15	ENSG00000054282	SDCCAG8	0.0344792412154859	1.11371594329726	0.846467390551786	0.397841447117289	0.998591218466416	Exon	Hippocampus
e625995	ENSG00000085063.14	ENSG00000085063	CD59	-0.0506419047175863	2.63597100356996	-0.846465110966514	0.397842716648488	0.998591218466416	Exon	Hippocampus
e692475	ENSG00000134532.15	ENSG00000134532	SOX5	0.046903432391044	-1.11441015043212	0.846461831919758	0.397844542797311	0.998591218466416	Exon	Hippocampus
e220699	ENSG00000178057.14	ENSG00000178057	NDUFAF3	-0.0293265056200205	0.216767179062961	-0.846450052737804	0.397851102836877	0.998591218466416	Exon	Hippocampus
e543896	ENSG00000175611.11	ENSG00000175611	LINC00476	0.0761926818604783	-3.05601933233117	0.846445718697199	0.397853516558984	0.998591218466416	Exon	Hippocampus
e616026	ENSG00000179532.12	ENSG00000179532	DNHD1	0.0676566883174557	-2.7011355646873	0.846445626111175	0.397853568122265	0.998591218466416	Exon	Hippocampus
e935734	ENSG00000198720.12	ENSG00000198720	ANKRD13B	0.0667957205500596	-2.62883824280139	0.846445021576767	0.397853904801443	0.998591218466416	Exon	Hippocampus
e267173	ENSG00000156931.15	ENSG00000156931	VPS8	-0.040034235534043	-1.02023585174704	-0.846444065772664	0.397854437111183	0.998591218466416	Exon	Hippocampus
e360021	ENSG00000070814.17	ENSG00000070814	TCOF1	0.0545572718834799	-2.56296914694951	0.846442805346674	0.39785513907266	0.998591218466416	Exon	Hippocampus
e318235	ENSG00000205129.8	ENSG00000205129	C4orf47	0.0914238419876938	-2.47047134392777	0.846438076288907	0.397857772805083	0.998591218466416	Exon	Hippocampus
e294328	ENSG00000118804.8	ENSG00000118804	STBD1	0.042655334090316	0.973383988326334	0.846433089504121	0.39786055008366	0.998591218466416	Exon	Hippocampus
e176669	ENSG00000144381.16	ENSG00000144381	HSPD1	-0.051162034600565	2.78179553986202	-0.846425026128442	0.397865040825746	0.998591218466416	Exon	Hippocampus
e792456	ENSG00000119723.16	ENSG00000119723	COQ6	0.0251679310205751	-0.110674806203026	0.846414417037494	0.397870949401743	0.998591218466416	Exon	Hippocampus
e241796	ENSG00000241213.1	ENSG00000241213		-0.0540120826567423	-1.01890028178628	-0.846405865590415	0.397875712042127	0.998591218466416	Exon	Hippocampus
e66240	ENSG00000143458.11	ENSG00000143458	GABPB2	-0.0339621091805817	-0.871742442826832	-0.846404908521013	0.39787624507422	0.998591218466416	Exon	Hippocampus
e1043479	ENSG00000004777.18	ENSG00000004777	ARHGAP33	-0.0607430653405304	-2.54184527970813	-0.846401518525628	0.397878133108318	0.998591218466416	Exon	Hippocampus
e571636	ENSG00000165995.18	ENSG00000165995	CACNB2	0.0517577787078246	0.0912359131488394	0.846401215437112	0.3978783019116	0.998591218466416	Exon	Hippocampus
e131049	ENSG00000198380.12	ENSG00000198380	GFPT1	0.0365837237944165	0.420937749444858	0.846398580066253	0.397879769666995	0.998591218466416	Exon	Hippocampus
e5978	ENSG00000116254.17	ENSG00000116254	CHD5	-0.0677378259674406	0.816537507637273	-0.846391924662565	0.397883476372287	0.998591218466416	Exon	Hippocampus
e323015	ENSG00000154153.13	ENSG00000154153	FAM134B	0.0428409369044003	0.747859444675137	0.846390665306862	0.397884177768673	0.998591218466416	Exon	Hippocampus
e761495	ENSG00000065150.18	ENSG00000065150	IPO5	0.0302230308835154	0.48765487024083	0.846372511632567	0.397894288515148	0.998591218466416	Exon	Hippocampus
e193900	ENSG00000077044.10	ENSG00000077044	DGKD	-0.0423773517664348	-1.13303326350616	-0.846369798955999	0.397895799362318	0.998591218466416	Exon	Hippocampus
e972554	ENSG00000125450.10	ENSG00000125450	NUP85	0.0544980850148383	-1.78820301689407	0.846362257359456	0.397899999733792	0.998591218466416	Exon	Hippocampus
e32410	ENSG00000178028.13	ENSG00000178028	DMAP1	0.0371967587448707	-1.08178959633939	0.846359593285623	0.397901483524132	0.998591218466416	Exon	Hippocampus
e609353	ENSG00000099849.14	ENSG00000099849	RASSF7	0.0735881779660939	-3.15111114742013	0.846353620944099	0.39790480990907	0.998591218466416	Exon	Hippocampus
e338870	ENSG00000145687.16	ENSG00000145687	SSBP2	0.0312666169534969	0.150920420341938	0.846342611626578	0.397910941757225	0.998591218466416	Exon	Hippocampus
e323483	ENSG00000183666.16	ENSG00000183666	GUSBP1	-0.061538157835028	-2.46725335920633	-0.846332608070292	0.397916513477171	0.998591218466416	Exon	Hippocampus
e751228	ENSG00000073910.19	ENSG00000073910	FRY	0.0465104102194595	0.619695347788152	0.846326151780083	0.397920109487495	0.998591218466416	Exon	Hippocampus
e83883	ENSG00000120333.4	ENSG00000120333	MRPS14	0.0232599794091037	1.327558697236	0.846324753070955	0.397920888540021	0.998591218466416	Exon	Hippocampus
e727450	ENSG00000139350.11	ENSG00000139350	NEDD1	-0.0524495859223604	-1.63866948888258	-0.846323607444525	0.397921526631321	0.998591218466416	Exon	Hippocampus
e89116	ENSG00000151414.14	ENSG00000151414	NEK7	0.0430203052189645	0.524319500556744	0.846309651468871	0.397929299883899	0.998591218466416	Exon	Hippocampus
e108438	ENSG00000035115.21	ENSG00000035115	SH3YL1	0.0505419113413598	-1.82235396369943	0.846306124078721	0.397931264597672	0.998591218466416	Exon	Hippocampus
e1165682	ENSG00000101938.14	ENSG00000101938	CHRDL1	-0.0516393156384351	-1.12790416881386	-0.846304879451429	0.397931957841465	0.998591218466416	Exon	Hippocampus
e13759	ENSG00000077549.17	ENSG00000077549	CAPZB	0.0226394287579123	3.5127040815079	0.846303630463809	0.397932653514647	0.998591218466416	Exon	Hippocampus
e546182	ENSG00000165028.11	ENSG00000165028	NIPSNAP3B	0.0552528263715992	-2.11821788777987	0.846302593763205	0.397933230946716	0.998591218466416	Exon	Hippocampus
e756579	ENSG00000204977.9	ENSG00000204977	TRIM13	0.0252176970833831	3.45752526766327	0.846288743682174	0.397940945354654	0.998591218466416	Exon	Hippocampus
e636166	ENSG00000167986.13	ENSG00000167986	DDB1	0.0239149627955402	1.59350402728292	0.846285948629647	0.397942502192289	0.998591218466416	Exon	Hippocampus
e829293	ENSG00000137776.16	ENSG00000137776	SLTM	0.0284920123266499	0.875695573882767	0.846282483106402	0.397944432485642	0.998591218466416	Exon	Hippocampus
e293613	ENSG00000138769.10	ENSG00000138769	CDKL2	0.0434801293882419	-1.30378111681047	0.846274695055858	0.397948770443513	0.998591218466416	Exon	Hippocampus
e727106	ENSG00000111144.9	ENSG00000111144	LTA4H	0.0319284099657817	-0.475484781984556	0.846268069181597	0.397952461089674	0.998591218466416	Exon	Hippocampus
e911621	ENSG00000108953.16	ENSG00000108953	YWHAE	-0.0326651274817021	-0.794554127463222	-0.84626164313775	0.397956040449047	0.998591218466416	Exon	Hippocampus
e181934	ENSG00000138413.13	ENSG00000138413	IDH1	-0.0485691260715266	-0.467578080721597	-0.846250535765323	0.397962227392947	0.998591218466416	Exon	Hippocampus
e181986	ENSG00000138413.13	ENSG00000138413	IDH1	-0.0485691260715266	-0.467578080721597	-0.846250535765323	0.397962227392947	0.998591218466416	Exon	Hippocampus
e1084371	ENSG00000154930.14	ENSG00000154930	ACSS1	-0.0510682543217889	-0.469551890011304	-0.846249529568156	0.397962787860097	0.998591218466416	Exon	Hippocampus
e1157191	ENSG00000102349.16	ENSG00000102349	KLF8	0.0570763047829752	-1.25196218445196	0.846247228400497	0.397964069647331	0.998591218466416	Exon	Hippocampus
e12947	ENSG00000074964.16	ENSG00000074964	ARHGEF10L	-0.0357755527472238	-0.489364152492625	-0.846219743497752	0.397979379371365	0.998591218466416	Exon	Hippocampus
e659687	ENSG00000074266.18	ENSG00000074266	EED	0.0385251701218203	-0.387805940118646	0.846184569850131	0.397998972423263	0.998591218466416	Exon	Hippocampus
e584458	ENSG00000156515.21	ENSG00000156515	HK1	-0.0337966675179855	2.32176647825805	-0.846155437689334	0.398015200580386	0.998591218466416	Exon	Hippocampus
e321977	ENSG00000150753.11	ENSG00000150753	CCT5	0.0295376950208527	1.33683036715004	0.846154888658518	0.398015506423485	0.998591218466416	Exon	Hippocampus
e99059	ENSG00000186063.12	ENSG00000186063	AIDA	-0.0358839405111833	-0.368389692664214	-0.846152973901924	0.398016573058878	0.998591218466416	Exon	Hippocampus
e688451	ENSG00000060138.12	ENSG00000060138	YBX3	-0.0980429726629318	-1.90037239418989	-0.846151688078675	0.398017289341275	0.998591218466416	Exon	Hippocampus
e254418	ENSG00000152952.11	ENSG00000152952	PLOD2	-0.0561949212537196	-1.01078627398023	-0.846146572115043	0.398020139254461	0.998591218466416	Exon	Hippocampus
e87118	ENSG00000198756.10	ENSG00000198756	COLGALT2	0.0607962556732873	-2.13223637042593	0.846145382415184	0.398020801993802	0.998591218466416	Exon	Hippocampus
e222762	ENSG00000173531.15	ENSG00000173531	MST1	0.0643869105512916	-2.72629120592528	0.846144460637	0.398021315483997	0.998591218466416	Exon	Hippocampus
e347611	ENSG00000164904.16	ENSG00000164904	ALDH7A1	-0.0393603380117074	1.63103321233275	-0.846141117791171	0.398023177669158	0.998591218466416	Exon	Hippocampus
e526510	ENSG00000178445.8	ENSG00000178445	GLDC	0.0581654637208765	-2.19781219456771	0.846135973232984	0.398026043536994	0.998591218466416	Exon	Hippocampus
e261941	ENSG00000177694.15	ENSG00000177694	NAALADL2	0.0488551856487991	-2.01079614335454	0.846133991587238	0.398027147451409	0.998591218466416	Exon	Hippocampus
e317746	ENSG00000151726.13	ENSG00000151726	ACSL1	-0.0530871919672522	-0.146454633997808	-0.846132851292167	0.39802778267586	0.998591218466416	Exon	Hippocampus
e1157664	ENSG00000126970.15	ENSG00000126970	ZC4H2	0.0202256685876174	1.42824352772553	0.846125399607781	0.39803193380258	0.998591218466416	Exon	Hippocampus
e274182	ENSG00000182903.15	ENSG00000182903	ZNF721	0.0609432006583226	-2.36176780065845	0.846124449657775	0.398032462995267	0.998591218466416	Exon	Hippocampus
e640396	ENSG00000167770.11	ENSG00000167770	OTUB1	0.0518804849957319	-0.786963822640298	0.846115940376443	0.398037203315763	0.998591218466416	Exon	Hippocampus
e740588	ENSG00000110931.18	ENSG00000110931	CAMKK2	0.0526030674512762	0.764272510905685	0.846108433716691	0.398041385127714	0.998591218466416	Exon	Hippocampus
e458356	ENSG00000106330.11	ENSG00000106330	MOSPD3	-0.0538019099496502	-2.25010572097254	-0.846102968868287	0.398044429503592	0.998591218466416	Exon	Hippocampus
e603656	ENSG00000227165.7	ENSG00000227165	WDR11-AS1	-0.0609201279892471	-2.60410723612938	-0.846096227232374	0.3980481851759	0.998591218466416	Exon	Hippocampus
e966186	ENSG00000198231.12	ENSG00000198231	DDX42	-0.0310458928621913	0.780261942868708	-0.846085455176544	0.398054186184007	0.998591218466416	Exon	Hippocampus
e276064	ENSG00000109685.17	ENSG00000109685	WHSC1	0.0316494583539992	0.0429501706151413	0.84608316309219	0.398055463089091	0.998591218466416	Exon	Hippocampus
e590796	ENSG00000122375.11	ENSG00000122375	OPN4	0.087505923674741	-2.76984033197118	0.84607670869856	0.398059058802553	0.998591218466416	Exon	Hippocampus
e439294	ENSG00000122515.14	ENSG00000122515	ZMIZ2	-0.0544610874665015	-0.700412771132693	-0.846076522479781	0.398059162544483	0.998591218466416	Exon	Hippocampus
e824303	ENSG00000166147.13	ENSG00000166147	FBN1	-0.0573887892687294	-1.35300733419847	-0.846074386034124	0.398060352753199	0.998591218466416	Exon	Hippocampus
e822644	ENSG00000185880.12	ENSG00000185880	TRIM69	0.0285406203940041	3.39391811847351	0.846065715985987	0.398065182838178	0.998591218466416	Exon	Hippocampus
e981932	ENSG00000204237.4	ENSG00000204237	OXLD1	0.0224110907102302	0.868319891376082	0.846061922802799	0.398067296032191	0.998591218466416	Exon	Hippocampus
e893490	ENSG00000183723.12	ENSG00000183723	CMTM4	-0.0273784270503418	1.7792634954814	-0.846053800838711	0.398071820826172	0.998591218466416	Exon	Hippocampus
e411031	ENSG00000093144.18	ENSG00000093144	ECHDC1	0.0324307643320262	0.218877918072179	0.846053735236136	0.398071857373879	0.998591218466416	Exon	Hippocampus
e282250	ENSG00000145147.19	ENSG00000145147	SLIT2	0.0536677659130846	2.58377860292075	0.846051712140031	0.398072984457527	0.998591218466416	Exon	Hippocampus
e642725	ENSG00000168061.14	ENSG00000168061	SAC3D1	0.0331582993535894	-0.599136433860114	0.846035195686218	0.398082185983376	0.998591218466416	Exon	Hippocampus
e642730	ENSG00000168061.14	ENSG00000168061	SAC3D1	0.0331582993535894	-0.599136433860114	0.846035195686218	0.398082185983376	0.998591218466416	Exon	Hippocampus
e249158	ENSG00000114670.13	ENSG00000114670	NEK11	0.0805894955638835	-2.5704430905846	0.846033412804562	0.398083179257048	0.998591218466416	Exon	Hippocampus
e598502	ENSG00000107872.12	ENSG00000107872	FBXL15	0.063077234887239	-2.28173577994278	0.846033229447663	0.398083281408378	0.998591218466416	Exon	Hippocampus
e55242	ENSG00000184371.13	ENSG00000184371	CSF1	-0.0614071248327494	0.584621922970635	-0.846021902976867	0.398089591613762	0.998591218466416	Exon	Hippocampus
e281715	ENSG00000169762.16	ENSG00000169762	TAPT1	0.0715428169045888	-3.15141999600228	0.846019229340392	0.39809108115941	0.998591218466416	Exon	Hippocampus
e255909	ENSG00000144895.11	ENSG00000144895	EIF2A	0.0288206074501705	0.355133132573492	0.846017625531177	0.398091974680793	0.998591218466416	Exon	Hippocampus
e1052579	ENSG00000105341.18	ENSG00000105341	ATP5SL	0.0410932304761987	-1.46069620778873	0.846013767073266	0.398094124327141	0.998591218466416	Exon	Hippocampus
e651111	ENSG00000131626.16	ENSG00000131626	PPFIA1	-0.06774106087044	-2.997947642775	-0.846011872731143	0.398095179716532	0.998591218466416	Exon	Hippocampus
e853257	ENSG00000184277.12	ENSG00000184277	TM2D3	0.0402193296386473	-1.29958308645885	0.846010569180398	0.398095905961	0.998591218466416	Exon	Hippocampus
e285816	ENSG00000163697.16	ENSG00000163697	APBB2	-0.0355821426584661	-0.617246741029869	-0.845995212099817	0.398104461879159	0.998591218466416	Exon	Hippocampus
e188380	ENSG00000123992.18	ENSG00000123992	DNPEP	-0.0368576335367022	-1.80383579871781	-0.845992995555376	0.398105696795771	0.998591218466416	Exon	Hippocampus
e784282	ENSG00000032219.18	ENSG00000032219	ARID4A	0.032501347338185	-0.492347922207654	0.845991750584308	0.398106390414937	0.998591218466416	Exon	Hippocampus
e895117	ENSG00000135740.16	ENSG00000135740	SLC9A5	-0.0665079804674674	-2.73969540881876	-0.845987503681916	0.39810875652594	0.998591218466416	Exon	Hippocampus
e988719	ENSG00000168461.12	ENSG00000168461	RAB31	-0.0445301292984469	-0.813667017763425	-0.845983467148922	0.398111005440029	0.998591218466416	Exon	Hippocampus
e46664	ENSG00000117114.19	ENSG00000117114	ADGRL2	0.0512515935273559	1.01228225206547	0.845980037991297	0.398112915967027	0.998591218466416	Exon	Hippocampus
e730341	ENSG00000111696.11	ENSG00000111696	NT5DC3	-0.0610549384462132	0.454887262995234	-0.845970212622698	0.398118390121137	0.998591218466416	Exon	Hippocampus
e203779	ENSG00000157020.17	ENSG00000157020	SEC13	0.0380690390367749	-0.875031334408104	0.845968181586374	0.398119521708368	0.998591218466416	Exon	Hippocampus
e645245	ENSG00000172732.11	ENSG00000172732	MUS81	0.0723112801180343	-3.17842268345992	0.845967931351872	0.398119661126081	0.998591218466416	Exon	Hippocampus
e861586	ENSG00000059122.16	ENSG00000059122	FLYWCH1	-0.05042712867209	-1.48337363414998	-0.845961065851539	0.398123486239064	0.998591218466416	Exon	Hippocampus
e555764	ENSG00000167123.18	ENSG00000167123	CERCAM	0.0930221106293912	-2.15821961514045	0.845953849957026	0.398127506598102	0.998591218466416	Exon	Hippocampus
e1021232	ENSG00000267673.6	ENSG00000267673	FDX2	0.0357999322286167	0.588665290239703	0.845950714064429	0.398129253778492	0.998591218466416	Exon	Hippocampus
e350430	ENSG00000155329.11	ENSG00000155329	ZCCHC10	0.0504748812893493	-2.40608467015304	0.84594813130863	0.398130692779053	0.998591218466416	Exon	Hippocampus
e412252	ENSG00000079819.17	ENSG00000079819	EPB41L2	0.042192553395287	2.52221984325113	0.845942017461199	0.398134099164696	0.998591218466416	Exon	Hippocampus
e548061	ENSG00000119471.14	ENSG00000119471	HSDL2	-0.0451546997024035	-0.971191450805833	-0.845939813378058	0.398135327193967	0.998591218466416	Exon	Hippocampus
e615109	ENSG00000132256.18	ENSG00000132256	TRIM5	0.0893315816173799	-2.80734699199734	0.845935205718036	0.398137894410052	0.998591218466416	Exon	Hippocampus
e522289	ENSG00000179832.17	ENSG00000179832	MROH1	-0.0610909899641479	-2.34596087505936	-0.845926024322161	0.3981430099708	0.998591218466416	Exon	Hippocampus
e1050635	ENSG00000090013.9	ENSG00000090013	BLVRB	-0.041134345429341	-0.719840186467642	-0.845920721016459	0.398145964810041	0.998591218466416	Exon	Hippocampus
e232288	ENSG00000144724.19	ENSG00000144724	PTPRG	-0.0522855904247077	-0.29404465174057	-0.845912093852068	0.398150771629717	0.998591218466416	Exon	Hippocampus
e439821	ENSG00000136274.8	ENSG00000136274	NACAD	0.0364934371997481	0.625499718119131	0.84590986814712	0.398152011737243	0.998591218466416	Exon	Hippocampus
e575273	ENSG00000170759.10	ENSG00000170759	KIF5B	0.0342887207488176	1.7040113612339	0.845903054097232	0.398155808371153	0.998591218466416	Exon	Hippocampus
e106986	ENSG00000179456.10	ENSG00000179456	ZBTB18	0.0423035911056427	6.25574204154568	0.845899898101254	0.398157566827888	0.998591218466416	Exon	Hippocampus
e756115	ENSG00000102543.14	ENSG00000102543	CDADC1	0.0399773325685923	-1.39649605431905	0.845894394078358	0.39816063356868	0.998591218466416	Exon	Hippocampus
e13767	ENSG00000077549.17	ENSG00000077549	CAPZB	0.0226293498077677	3.51268797990865	0.845888628461681	0.398163846080062	0.998591218466416	Exon	Hippocampus
e610465	ENSG00000177595.17	ENSG00000177595	PIDD1	0.0776297825494635	-3.28702689674323	0.84588770410802	0.398164361116915	0.998591218466416	Exon	Hippocampus
e1004914	ENSG00000197971.14	ENSG00000197971	MBP	0.075828205975438	8.11053015963234	0.84588193336161	0.398167576504721	0.998591218466416	Exon	Hippocampus
e1136041	ENSG00000196588.14	ENSG00000196588	MKL1	-0.0363488169844016	2.03015227023043	-0.845858059728628	0.398180878761673	0.998591218466416	Exon	Hippocampus
e563245	ENSG00000196642.17	ENSG00000196642	RABL6	-0.033747945673486	0.953686390473922	-0.845857113298688	0.398181406112769	0.998591218466416	Exon	Hippocampus
e410845	ENSG00000066651.17	ENSG00000066651	TRMT11	-0.0440057767441565	-1.57653217611795	-0.845855308844249	0.398182411556588	0.998591218466416	Exon	Hippocampus
e566754	ENSG00000067064.10	ENSG00000067064	IDI1	0.0351985472833369	1.6332201110264	0.845850205383129	0.398185255218545	0.998591218466416	Exon	Hippocampus
e17966	ENSG00000117640.17	ENSG00000117640	MTFR1L	0.0376570096334766	-0.325468243289173	0.845848992304616	0.398185931150889	0.998591218466416	Exon	Hippocampus
e648329	ENSG00000175482.8	ENSG00000175482	POLD4	-0.0514816870857172	-1.81384400217725	-0.845848444563293	0.398186236354838	0.998591218466416	Exon	Hippocampus
e26657	ENSG00000134697.12	ENSG00000134697	GNL2	0.0389752026611985	-1.06658880722676	0.845844429530152	0.398188473553832	0.998591218466416	Exon	Hippocampus
e1011489	ENSG00000105325.13	ENSG00000105325	FZR1	-0.0353083885618896	-0.820413658875498	-0.845840080796939	0.398190896700956	0.998591218466416	Exon	Hippocampus
e809378	ENSG00000185823.3	ENSG00000185823	NPAP1	-0.0678988787176645	-0.0308877539543546	-0.845836427361656	0.398192932429695	0.998591218466416	Exon	Hippocampus
e748711	ENSG00000165480.15	ENSG00000165480	SKA3	-0.113387046650598	-2.04541062035147	-0.845836414878327	0.398192939385535	0.998591218466416	Exon	Hippocampus
e590659	ENSG00000182771.18	ENSG00000182771	GRID1	0.030772035777234	1.64803560096089	0.845833807372724	0.398194392316217	0.998591218466416	Exon	Hippocampus
e119580	ENSG00000162959.13	ENSG00000162959	MEMO1	0.0758904204469167	-3.15544598507007	0.845828564315765	0.398197313814689	0.998591218466416	Exon	Hippocampus
e755372	ENSG00000102445.18	ENSG00000102445	KIAA0226L	-0.0560722964157043	-2.22682338607731	-0.845826450659778	0.398198491574535	0.998591218466416	Exon	Hippocampus
e860428	ENSG00000205937.11	ENSG00000205937	RNPS1	-0.0370951412467336	0.520008341588861	-0.845825520086429	0.398199010104204	0.998591218466416	Exon	Hippocampus
e401836	ENSG00000005700.14	ENSG00000005700	IBTK	0.0373327730871364	2.27591280863643	0.845816515786915	0.398204027458371	0.998591218466416	Exon	Hippocampus
e119737	ENSG00000152683.14	ENSG00000152683	SLC30A6	-0.0411367687453475	-1.56022189843976	-0.845803698805645	0.398211169371875	0.998591218466416	Exon	Hippocampus
e1176913	ENSG00000130827.6	ENSG00000130827	PLXNA3	-0.0578680760556501	-2.27604391927871	-0.845803599773043	0.398211224555395	0.998591218466416	Exon	Hippocampus
e73571	ENSG00000160803.7	ENSG00000160803	UBQLN4	0.0364637623463835	-0.853549993871835	0.845797031300667	0.398214884687949	0.998591218466416	Exon	Hippocampus
e254328	ENSG00000181804.14	ENSG00000181804	SLC9A9	-0.0501200499926861	-0.955743893947115	-0.84579660277738	0.398215123473558	0.998591218466416	Exon	Hippocampus
e13284	ENSG00000127481.14	ENSG00000127481	UBR4	-0.0230453294572142	1.55702657486998	-0.84579149276331	0.398217970928339	0.998591218466416	Exon	Hippocampus
e143732	ENSG00000040933.15	ENSG00000040933	INPP4A	0.0488559049546278	-0.377553069357549	0.845789468083908	0.398219099144499	0.998591218466416	Exon	Hippocampus
e1018056	ENSG00000076984.17	ENSG00000076984	MAP2K7	-0.0518189643436979	-2.43011028144858	-0.845788831667482	0.3982194537765	0.998591218466416	Exon	Hippocampus
e429648	ENSG00000006468.13	ENSG00000006468	ETV1	0.0665447296205329	-0.750362499678801	0.845785772636563	0.398221158371014	0.998591218466416	Exon	Hippocampus
e562228	ENSG00000238227.7	ENSG00000238227	C9orf69	-0.0297532184711566	2.5746713717543	-0.845782369689815	0.398223054612136	0.998591218466416	Exon	Hippocampus
e1106374	ENSG00000156299.13	ENSG00000156299	TIAM1	-0.0466289216012432	0.117541448216817	-0.845780316633376	0.398224198649738	0.998591218466416	Exon	Hippocampus
e634763	ENSG00000166801.15	ENSG00000166801	FAM111A	0.0583768848375268	-1.60019582809548	0.845771658583102	0.398229023251625	0.998591218466416	Exon	Hippocampus
e688410	ENSG00000060138.12	ENSG00000060138	YBX3	-0.0982954904412304	-1.85898149380674	-0.845769355347316	0.398230306710015	0.998591218466416	Exon	Hippocampus
e684802	ENSG00000111679.16	ENSG00000111679	PTPN6	0.0871055328329184	-3.2773944369844	0.845767947200084	0.398231091389217	0.998591218466416	Exon	Hippocampus
e187256	ENSG00000158552.12	ENSG00000158552	ZFAND2B	-0.0323179399281488	-0.624503816394234	-0.845766250398877	0.398232036919867	0.998591218466416	Exon	Hippocampus
e1067139	ENSG00000131409.12	ENSG00000131409	LRRC4B	-0.0472147802434886	1.12109611716575	-0.845765159032059	0.398232645077139	0.998591218466416	Exon	Hippocampus
e144288	ENSG00000158411.10	ENSG00000158411	MITD1	0.0458146168368861	-1.4281604798624	0.845764609526203	0.398232951286022	0.998591218466416	Exon	Hippocampus
e882122	ENSG00000156860.15	ENSG00000156860	FBRS	0.0321750567145507	-0.60855758368141	0.845754066967809	0.398238826091816	0.998591218466416	Exon	Hippocampus
e1087253	ENSG00000101444.12	ENSG00000101444	AHCY	0.0445316737966957	-1.77659008515386	0.845753839876702	0.398238952638162	0.998591218466416	Exon	Hippocampus
e1089482	ENSG00000025293.16	ENSG00000025293	PHF20	0.0288190752914191	-0.304610458673265	0.845749178285329	0.398241550311749	0.998591218466416	Exon	Hippocampus
e802522	ENSG00000197119.12	ENSG00000197119	SLC25A29	0.0455033659474252	-0.619710079700744	0.845745996025524	0.398243323633138	0.998591218466416	Exon	Hippocampus
e546907	ENSG00000106771.12	ENSG00000106771	TMEM245	0.0301755333639704	4.90045499897922	0.845745474857979	0.398243614055372	0.998591218466416	Exon	Hippocampus
e90646	ENSG00000134369.15	ENSG00000134369	NAV1	0.0351945007784947	-0.585379420981058	0.845740436129564	0.39824642190905	0.998591218466416	Exon	Hippocampus
e1010408	ENSG00000005206.16	ENSG00000005206	SPPL2B	-0.056742215326971	-2.72945735671419	-0.845738617824697	0.398247435170413	0.998591218466416	Exon	Hippocampus
e1123342	ENSG00000133460.19	ENSG00000133460	SLC2A11	0.0382101560537066	-0.803825195174494	0.845735574633457	0.398249131010591	0.998591218466416	Exon	Hippocampus
e880557	ENSG00000149927.17	ENSG00000149927	DOC2A	0.0702025298884117	-0.164164134737251	0.845734166210218	0.398249915866036	0.998591218466416	Exon	Hippocampus
e223835	ENSG00000003756.16	ENSG00000003756	RBM5	0.0437051951888897	-1.62379782802871	0.845729673350008	0.39825241955563	0.998591218466416	Exon	Hippocampus
e409912	ENSG00000111879.18	ENSG00000111879	FAM184A	-0.0524090895581462	-2.31146399026101	-0.845722207672275	0.398256579897454	0.998591218466416	Exon	Hippocampus
e1011137	ENSG00000104964.14	ENSG00000104964	AES	0.0340951238249952	5.02392902253649	0.845708395627569	0.39826427690056	0.998591218466416	Exon	Hippocampus
e747674	ENSG00000256825.4	ENSG00000256825		0.0402530544610116	-1.5346695238642	0.845701295902141	0.398268233381546	0.998591218466416	Exon	Hippocampus
e358752	ENSG00000169247.11	ENSG00000169247	SH3TC2	0.0744908837404619	-0.776378954712823	0.845693322948086	0.39827267651708	0.998591218466416	Exon	Hippocampus
e908870	ENSG00000197912.13	ENSG00000197912	SPG7	0.0303191713246256	0.130135013428883	0.845692215871131	0.398273293466811	0.998591218466416	Exon	Hippocampus
e1102113	ENSG00000197114.11	ENSG00000197114	ZGPAT	0.0363635935794437	-0.548976100734605	0.84569049234193	0.398274253953023	0.998591218466416	Exon	Hippocampus
e106984	ENSG00000179456.10	ENSG00000179456	ZBTB18	0.0422928605990738	6.25573795599877	0.845690043214395	0.398274504242488	0.998591218466416	Exon	Hippocampus
e304384	ENSG00000073331.17	ENSG00000073331	ALPK1	-0.090023421173057	-1.84497978095092	-0.845689748554044	0.398274668450645	0.998591218466416	Exon	Hippocampus
e11286	ENSG00000116786.11	ENSG00000116786	PLEKHM2	0.038870553259998	0.800845800194134	0.845675139727699	0.398282809700629	0.998591218466416	Exon	Hippocampus
e961842	ENSG00000005379.15	ENSG00000005379	TSPOAP1	-0.0511587471856066	0.992696911697918	-0.845671060383435	0.398285083067653	0.998591218466416	Exon	Hippocampus
e797522	ENSG00000140025.15	ENSG00000140025	EFCAB11	-0.0422360692682551	-1.25981475107761	-0.845670741931121	0.398285260537435	0.998591218466416	Exon	Hippocampus
e989798	ENSG00000141385.9	ENSG00000141385	AFG3L2	0.026695505475813	0.776031036492398	0.84566797295114	0.398286803659885	0.998591218466416	Exon	Hippocampus
e1106930	ENSG00000159082.17	ENSG00000159082	SYNJ1	0.0403667006650326	1.14421100285545	0.845660403016136	0.398291022320851	0.998591218466416	Exon	Hippocampus
e267944	ENSG00000244405.7	ENSG00000244405	ETV5	0.0436579040877815	-0.926086717923088	0.845660185607867	0.398291143481046	0.998591218466416	Exon	Hippocampus
e291040	ENSG00000033178.12	ENSG00000033178	UBA6	0.0352112282023418	-0.395837563875008	0.845660162368943	0.398291156431946	0.998591218466416	Exon	Hippocampus
e829690	ENSG00000140299.11	ENSG00000140299	BNIP2	-0.0354435972976235	-0.3887386283817	-0.845646894671478	0.398298550474603	0.998591218466416	Exon	Hippocampus
e505657	ENSG00000176623.11	ENSG00000176623	RMDN1	-0.0475368257643326	-1.2117117636456	-0.845638686150244	0.398303125097132	0.998591218466416	Exon	Hippocampus
e256301	ENSG00000169313.9	ENSG00000169313	P2RY12	0.0932058901195874	0.124683901814391	0.845630277476025	0.398307811298202	0.998591218466416	Exon	Hippocampus
e177869	ENSG00000082153.17	ENSG00000082153	BZW1	-0.0326337560816573	0.657084875669831	-0.84562849564258	0.398308804328207	0.998591218466416	Exon	Hippocampus
e609151	ENSG00000023191.16	ENSG00000023191	RNH1	0.0397487627233811	0.915937409140438	0.845624484616366	0.39831103971062	0.998591218466416	Exon	Hippocampus
e32108	ENSG00000117411.16	ENSG00000117411	B4GALT2	-0.0428010665265403	0.136812450953513	-0.845620156164413	0.398313452005877	0.998591218466416	Exon	Hippocampus
e615852	ENSG00000179532.12	ENSG00000179532	DNHD1	-0.0308679660926062	0.4082436057607	-0.845619114759728	0.398314032393812	0.998591218466416	Exon	Hippocampus
e571435	ENSG00000026025.14	ENSG00000026025	VIM	-0.0751645920543199	1.20418911451661	-0.845614155996853	0.398316795981776	0.998591218466416	Exon	Hippocampus
e16871	ENSG00000188529.14	ENSG00000188529	SRSF10	-0.0435724138101814	0.096469518995575	-0.845610800264554	0.398318666184939	0.998591218466416	Exon	Hippocampus
e219695	ENSG00000010256.10	ENSG00000010256	UQCRC1	0.0320718294104111	1.35178555878176	0.84561026827592	0.398318962671182	0.998591218466416	Exon	Hippocampus
e224217	ENSG00000012171.18	ENSG00000012171	SEMA3B	0.0645865865980175	0.213317168790027	0.845605283690792	0.398321740671077	0.998591218466416	Exon	Hippocampus
e211479	ENSG00000168016.13	ENSG00000168016	TRANK1	-0.0488220913623437	-0.958443778204176	-0.845601838613008	0.398323660682393	0.998591218466416	Exon	Hippocampus
e876994	ENSG00000169180.11	ENSG00000169180	XPO6	0.0244782867002368	0.94169049633303	0.84559957926524	0.398324919865501	0.998591218466416	Exon	Hippocampus
e328566	ENSG00000112992.16	ENSG00000112992	NNT	0.0311882890091983	0.939342882323352	0.845598810806825	0.398325348144454	0.998591218466416	Exon	Hippocampus
e421403	ENSG00000120438.11	ENSG00000120438	TCP1	0.033598234136789	2.20486994126357	0.845598193405965	0.398325692235876	0.998591218466416	Exon	Hippocampus
e472882	ENSG00000105948.13	ENSG00000105948	TTC26	-0.0672374685694137	-2.67539285154049	-0.845590089625166	0.398330208672324	0.998591218466416	Exon	Hippocampus
e337648	ENSG00000132842.13	ENSG00000132842	AP3B1	0.0339282412602269	-0.0480863653284832	0.84558451558636	0.39833331523929	0.998591218466416	Exon	Hippocampus
e719534	ENSG00000111581.9	ENSG00000111581	NUP107	-0.0455578892085311	-1.67414625157731	-0.845583585580982	0.398333833558598	0.998591218466416	Exon	Hippocampus
e13495	ENSG00000127481.14	ENSG00000127481	UBR4	-0.0230360008335949	1.55718758744734	-0.845574408338346	0.398338948327293	0.998591218466416	Exon	Hippocampus
e821984	ENSG00000171877.20	ENSG00000171877	FRMD5	0.0548379924239871	-1.23090094602482	0.845573205578963	0.398339618666228	0.998591218466416	Exon	Hippocampus
e547379	ENSG00000030304.13	ENSG00000030304	MUSK	-0.139901410078579	-3.79927219827788	-0.845573128007192	0.398339661899652	0.998591218466416	Exon	Hippocampus
e968864	ENSG00000182481.8	ENSG00000182481	KPNA2	0.042187844258985	1.1780689261051	0.845573016225284	0.398339724199571	0.998591218466416	Exon	Hippocampus
e781799	ENSG00000087303.17	ENSG00000087303	NID2	0.112584714714478	-2.5443422126895	0.845568687933201	0.398342136510797	0.998591218466416	Exon	Hippocampus
e113214	ENSG00000118965.14	ENSG00000118965	WDR35	0.0436869834434594	-0.937261751057194	0.845566405451546	0.398343408622618	0.998591218466416	Exon	Hippocampus
e360728	ENSG00000197043.13	ENSG00000197043	ANXA6	0.0358403540772584	2.40501912029472	0.845554354228677	0.398350125257559	0.998591218466416	Exon	Hippocampus
e92384	ENSG00000257315.1	ENSG00000257315	ZBED6	0.0305222952642344	4.30657919724109	0.845542472151401	0.398356747687865	0.998591218466416	Exon	Hippocampus
e976822	ENSG00000070495.14	ENSG00000070495	JMJD6	0.0539453966325865	-1.30251088271023	0.845538764037136	0.398358814404796	0.998591218466416	Exon	Hippocampus
e874704	ENSG00000140743.7	ENSG00000140743	CDR2	0.0597737564991289	-2.00545734634031	0.845533176146713	0.398361928826935	0.998591218466416	Exon	Hippocampus
e493007	ENSG00000198042.10	ENSG00000198042	MAK16	-0.0433850812828466	-1.52940041176286	-0.845530041188519	0.398363676108736	0.998591218466416	Exon	Hippocampus
e457646	ENSG00000239521.7	ENSG00000239521	GATS	0.0378913940666139	-0.0623743367610049	0.845526826522201	0.398365467820999	0.998591218466416	Exon	Hippocampus
e556942	ENSG00000136802.11	ENSG00000136802	LRRC8A	-0.0895758813665846	-3.24104498165457	-0.845507692915345	0.398376132144697	0.998591218466416	Exon	Hippocampus
e929928	ENSG00000108448.20	ENSG00000108448	TRIM16L	-0.0508187092040217	-2.22601056132512	-0.845503957817922	0.398378213961975	0.998591218466416	Exon	Hippocampus
e201126	ENSG00000071282.11	ENSG00000071282	LMCD1	-0.0750889977856479	-0.95328454956977	-0.845502781401416	0.398378869658206	0.998591218466416	Exon	Hippocampus
e199436	ENSG00000188011.5	ENSG00000188011	RTP5	-0.100826133154967	-0.18580318772257	-0.845501415373434	0.398379631038513	0.998591218466416	Exon	Hippocampus
e704212	ENSG00000161813.21	ENSG00000161813	LARP4	0.0763015250770032	-2.89716905478711	0.845499987185674	0.398380427065634	0.998591218466416	Exon	Hippocampus
e770187	ENSG00000100462.15	ENSG00000100462	PRMT5	-0.032186100633794	-0.328907906506824	-0.845495221054203	0.398383083564982	0.998591218466416	Exon	Hippocampus
e726191	ENSG00000180263.13	ENSG00000180263	FGD6	-0.0404168051182036	-1.32386636309593	-0.845477128467238	0.398393167930174	0.998591218466416	Exon	Hippocampus
e934467	ENSG00000160606.10	ENSG00000160606	TLCD1	-0.0507609351021529	-1.4398773453317	-0.845476123653302	0.398393727993396	0.998591218466416	Exon	Hippocampus
e670970	ENSG00000118181.10	ENSG00000118181	RPS25	-0.0644253238258288	-2.80325135170156	-0.845473163187325	0.39839537810078	0.998591218466416	Exon	Hippocampus
e381625	ENSG00000204536.13	ENSG00000204536	CCHCR1	-0.063554541841321	-3.09397669797045	-0.845472614505673	0.398395683925942	0.998591218466416	Exon	Hippocampus
e447561	ENSG00000127946.16	ENSG00000127946	HIP1	0.052345725061582	-1.00301792217944	0.845469281492996	0.398397541689574	0.998591218466416	Exon	Hippocampus
e5827	ENSG00000069424.14	ENSG00000069424	KCNAB2	-0.0544630834066368	1.58475283880467	-0.845464221163173	0.39840036223993	0.998591218466416	Exon	Hippocampus
e802837	ENSG00000176473.13	ENSG00000176473	WDR25	-0.0560682044972598	-2.65231416256911	-0.845463635449266	0.398400688708672	0.998591218466416	Exon	Hippocampus
e921473	ENSG00000183914.14	ENSG00000183914	DNAH2	-0.0946937999191799	-3.0986262656829	-0.845454480904088	0.398405791345188	0.998591218466416	Exon	Hippocampus
e304731	ENSG00000241741.1	ENSG00000241741	RPL7AP30	0.0440440980025305	-0.0218896392422078	0.845450602091501	0.398407953361923	0.998591218466416	Exon	Hippocampus
e448036	ENSG00000106211.8	ENSG00000106211	HSPB1	-0.100240681069221	1.82246867530946	-0.845448326520102	0.398409221749127	0.998591218466416	Exon	Hippocampus
e533105	ENSG00000137076.19	ENSG00000137076	TLN1	-0.0590503305835145	-1.77464770205456	-0.845447501468789	0.398409681627426	0.998591218466416	Exon	Hippocampus
e629980	ENSG00000175216.14	ENSG00000175216	CKAP5	-0.028915999299901	1.73816109737898	-0.845444173580834	0.398411536574036	0.998591218466416	Exon	Hippocampus
e1139378	ENSG00000100376.11	ENSG00000100376	FAM118A	-0.0532982370615867	-0.47872702027237	-0.845428794313682	0.398420108961578	0.998591218466416	Exon	Hippocampus
e282032	ENSG00000047662.4	ENSG00000047662	FAM184B	-0.0569187656167544	-1.45115413193202	-0.845421012589341	0.398424446529146	0.998591218466416	Exon	Hippocampus
e655313	ENSG00000166435.15	ENSG00000166435	XRRA1	-0.0739262508783939	-2.38904059840339	-0.84542093073995	0.398424492152509	0.998591218466416	Exon	Hippocampus
e655426	ENSG00000166435.15	ENSG00000166435	XRRA1	-0.0739262508783939	-2.38904059840339	-0.84542093073995	0.398424492152509	0.998591218466416	Exon	Hippocampus
e498588	ENSG00000147488.11	ENSG00000147488	ST18	0.0579137385377836	-0.580315312365225	0.845403232049841	0.398434357587684	0.998591218466416	Exon	Hippocampus
e1145952	ENSG00000169891.17	ENSG00000169891	REPS2	0.0369092796678813	0.215230060715593	0.845397304520726	0.398437661687498	0.998591218466416	Exon	Hippocampus
e666453	ENSG00000197580.11	ENSG00000197580	BCO2	0.039391306193577	-0.66226322000648	0.845397185573535	0.39843772799074	0.998591218466416	Exon	Hippocampus
e666491	ENSG00000197580.11	ENSG00000197580	BCO2	0.039391306193577	-0.66226322000648	0.845397185573535	0.39843772799074	0.998591218466416	Exon	Hippocampus
e289658	ENSG00000157426.13	ENSG00000157426	AASDH	0.053011307173996	-2.67770261317835	0.84537603623943	0.398449517105051	0.998591218466416	Exon	Hippocampus
e421576	ENSG00000197081.12	ENSG00000197081	IGF2R	-0.030174820496729	0.072171285961552	-0.845373218056419	0.398451088039547	0.998591218466416	Exon	Hippocampus
e26314	ENSG00000116885.18	ENSG00000116885	OSCP1	0.0404511939062019	-0.364530662425236	0.84536682773449	0.39845465019865	0.998591218466416	Exon	Hippocampus
e1108861	ENSG00000159228.12	ENSG00000159228	CBR1	-0.0600323059486316	1.7391916285343	-0.84536557519819	0.398455348402599	0.998591218466416	Exon	Hippocampus
e785631	ENSG00000139974.15	ENSG00000139974	SLC38A6	-0.0638080961764008	-2.96387906845528	-0.845362660440428	0.398456973185024	0.998591218466416	Exon	Hippocampus
e909042	ENSG00000167526.13	ENSG00000167526	RPL13	0.026626391182897	4.31568419287429	0.845359151925202	0.398458928952821	0.998591218466416	Exon	Hippocampus
e537796	ENSG00000135048.13	ENSG00000135048	TMEM2	-0.052836012030276	0.657587319205229	-0.845358719038724	0.398459170259126	0.998591218466416	Exon	Hippocampus
e389426	ENSG00000112062.10	ENSG00000112062	MAPK14	-0.0272366230238454	-0.204099679961654	-0.845356196477414	0.398460576426194	0.998591218466416	Exon	Hippocampus
e812830	ENSG00000248905.8	ENSG00000248905	FMN1	0.0761210990628256	-0.713289992129704	0.845352756681124	0.398462493898109	0.998591218466416	Exon	Hippocampus
e554844	ENSG00000148334.14	ENSG00000148334	PTGES2	-0.0652290703646844	-2.65189173805084	-0.845346051829101	0.398466231451013	0.998591218466416	Exon	Hippocampus
e331293	ENSG00000113448.17	ENSG00000113448	PDE4D	0.0797332350204168	-2.70472314167341	0.845343131835993	0.398467859178682	0.998591218466416	Exon	Hippocampus
e337901	ENSG00000132840.9	ENSG00000132840	BHMT2	-0.0867291382026644	-2.60591768963214	-0.845332506521356	0.39847378221243	0.998591218466416	Exon	Hippocampus
e3516	ENSG00000078369.17	ENSG00000078369	GNB1	0.0278555790806604	2.52240851274769	0.845320167067614	0.398480660852112	0.998591218466416	Exon	Hippocampus
e434107	ENSG00000180233.10	ENSG00000180233	ZNRF2	0.0390590406903078	2.34714605963405	0.845313648662591	0.39848429457189	0.998591218466416	Exon	Hippocampus
e19043	ENSG00000198830.10	ENSG00000198830	HMGN2	-0.03452439472699	1.21748211570079	-0.845310773490498	0.398485897358335	0.998591218466416	Exon	Hippocampus
e497706	ENSG00000164808.16	ENSG00000164808	SPIDR	0.0308633187505839	-0.182703258221452	0.845306286334084	0.39848839876543	0.998591218466416	Exon	Hippocampus
e564809	ENSG00000283590.1	ENSG00000283590	NDOR1	-0.0594447161436271	-2.89157627601307	-0.8453028905378	0.398490291789977	0.998591218466416	Exon	Hippocampus
e537023	ENSG00000119139.17	ENSG00000119139	TJP2	0.0554492136034253	0.264448684299982	0.845299047704635	0.398492434026784	0.998591218466416	Exon	Hippocampus
e1012717	ENSG00000105248.15	ENSG00000105248	CCDC94	-0.0334653167061398	-1.0289458257651	-0.845295392554853	0.398494471643535	0.998591218466416	Exon	Hippocampus
e192019	ENSG00000115053.15	ENSG00000115053	NCL	-0.0208373058039047	3.71610122458202	-0.845295175038384	0.398494592901474	0.998591218466416	Exon	Hippocampus
e790425	ENSG00000258517.1	ENSG00000258517		0.105668509746974	-2.70319564236602	0.845291874895825	0.398496432620002	0.998591218466416	Exon	Hippocampus
e341470	ENSG00000175449.13	ENSG00000175449	RFESD	-0.0510685257317221	-2.07671612612011	-0.845288568849288	0.39849827563495	0.998591218466416	Exon	Hippocampus
e715946	ENSG00000155980.11	ENSG00000155980	KIF5A	0.046902018565838	2.41159780031687	0.845283169345388	0.398501285696342	0.998591218466416	Exon	Hippocampus
e416257	ENSG00000010818.8	ENSG00000010818	HIVEP2	0.04440124299684	1.12244067556427	0.845277917513694	0.398504213448101	0.998591218466416	Exon	Hippocampus
e56416	ENSG00000116455.13	ENSG00000116455	WDR77	-0.0315866895905412	-0.502540011717338	-0.84526102067565	0.398513633058939	0.998591218466416	Exon	Hippocampus
e571439	ENSG00000026025.14	ENSG00000026025	VIM	-0.0752094272496713	1.19227818494588	-0.845253472341948	0.398517841130349	0.998591218466416	Exon	Hippocampus
e13777	ENSG00000077549.17	ENSG00000077549	CAPZB	0.022616196493965	3.51247834777263	0.845250399397293	0.398519554253954	0.998591218466416	Exon	Hippocampus
e947457	ENSG00000068120.14	ENSG00000068120	COASY	-0.0453750269407663	-1.00374072307475	-0.845246387147545	0.398521791033694	0.998591218466416	Exon	Hippocampus
e668629	ENSG00000149577.15	ENSG00000149577	SIDT2	0.0313435453306282	-0.797610608235648	0.845238922395968	0.398525952560816	0.998591218466416	Exon	Hippocampus
e11559	ENSG00000116809.11	ENSG00000116809	ZBTB17	0.0397004877082566	-1.32683349453564	0.845228318595096	0.398531864122868	0.998591218466416	Exon	Hippocampus
e135945	ENSG00000115274.14	ENSG00000115274	INO80B	0.0512917845657609	-2.03303223244188	0.845220223157596	0.398536377321502	0.998591218466416	Exon	Hippocampus
e480348	ENSG00000105983.19	ENSG00000105983	LMBR1	-0.0340302297517213	-0.0564997362811992	-0.845216309435212	0.398538559229055	0.998591218466416	Exon	Hippocampus
e972725	ENSG00000125447.16	ENSG00000125447	GGA3	-0.0466189766625192	-1.43711631853814	-0.845211799822914	0.398541073355308	0.998591218466416	Exon	Hippocampus
e505716	ENSG00000085719.12	ENSG00000085719	CPNE3	-0.0390148807691202	-0.346837602955051	-0.845201870786984	0.398546608864944	0.998591218466416	Exon	Hippocampus
e543958	ENSG00000182150.15	ENSG00000182150	ERCC6L2	0.0250756189708129	0.574667596256529	0.845195284578485	0.398550280749659	0.998591218466416	Exon	Hippocampus
e718697	ENSG00000127311.9	ENSG00000127311	HELB	-0.0435297184592271	-0.534838375593269	-0.845184952803358	0.398556040870768	0.998591218466416	Exon	Hippocampus
e467506	ENSG00000164675.10	ENSG00000164675	IQUB	0.081944454630653	-2.76402357787845	0.845182429608322	0.398557447597863	0.998591218466416	Exon	Hippocampus
e1153494	ENSG00000068308.13	ENSG00000068308	OTUD5	0.0352478970827485	-0.275963083056633	0.845175668198797	0.398561217221371	0.998591218466416	Exon	Hippocampus
e206572	ENSG00000206560.11	ENSG00000206560	ANKRD28	0.022827816040552	3.67041329357255	0.845174781165821	0.39856171176192	0.998591218466416	Exon	Hippocampus
e644722	ENSG00000213445.9	ENSG00000213445	SIPA1	-0.059294545815784	-2.0289470529197	-0.845159951469923	0.398569979701093	0.998591218466416	Exon	Hippocampus
e977110	ENSG00000167889.12	ENSG00000167889	MGAT5B	-0.0733048563036093	-1.48429714489155	-0.84515549139414	0.398572466329029	0.998591218466416	Exon	Hippocampus
e164745	ENSG00000163072.15	ENSG00000163072	NOSTRIN	-0.0571402380467558	-2.02100050347412	-0.845141411797122	0.398580316194252	0.998591218466416	Exon	Hippocampus
e1032817	ENSG00000105393.15	ENSG00000105393	BABAM1	0.0289909341412504	0.480303703614764	0.845136865892145	0.398582850714411	0.998591218466416	Exon	Hippocampus
e457651	ENSG00000239521.7	ENSG00000239521	GATS	0.037876029965865	-0.0622816940958494	0.84513234034964	0.398585373891373	0.998591218466416	Exon	Hippocampus
e651791	ENSG00000254469.7	ENSG00000254469		-0.0592969553635463	-2.8197340821106	-0.845115445516277	0.398594793544469	0.998591218466416	Exon	Hippocampus
e305870	ENSG00000172403.10	ENSG00000172403	SYNPO2	0.0485538479769967	-0.956451875972514	0.845109463472555	0.398598128843528	0.998591218466416	Exon	Hippocampus
e795002	ENSG00000100577.18	ENSG00000100577	GSTZ1	0.0597364627044433	-2.71571556314652	0.845101184762941	0.398602744680553	0.998591218466416	Exon	Hippocampus
e610715	ENSG00000177700.5	ENSG00000177700	POLR2L	0.0399388830105558	2.02833254958098	0.845094788664819	0.398606310880011	0.998591218466416	Exon	Hippocampus
e835713	ENSG00000140332.15	ENSG00000140332	TLE3	-0.0563106408410981	-1.64784349540184	-0.845093261516094	0.398607162357756	0.998591218466416	Exon	Hippocampus
e611140	ENSG00000183020.13	ENSG00000183020	AP2A2	-0.0433402379269964	-0.991587684192497	-0.845093238547074	0.398607175164381	0.998591218466416	Exon	Hippocampus
e435787	ENSG00000189212.12	ENSG00000189212	DPY19L2P1	-0.0662852361245813	-1.77657693077317	-0.845092016288589	0.39860785664819	0.998591218466416	Exon	Hippocampus
e960238	ENSG00000011260.13	ENSG00000011260	UTP18	0.0298516019758157	0.0395299156446797	0.845082954366396	0.398612909245636	0.998591218466416	Exon	Hippocampus
e337515	ENSG00000164253.13	ENSG00000164253	WDR41	0.0306193897770355	-0.192492923777204	0.845080931482523	0.398614037137222	0.998591218466416	Exon	Hippocampus
e85654	ENSG00000153029.14	ENSG00000153029	MR1	-0.0642118511886038	-2.50448832446868	-0.845064108816718	0.398623416961091	0.998591218466416	Exon	Hippocampus
e686211	ENSG00000089818.16	ENSG00000089818	NECAP1	0.0405561931955712	2.28569434901722	0.845058598037765	0.398626489638437	0.998591218466416	Exon	Hippocampus
e1101470	ENSG00000075043.18	ENSG00000075043	KCNQ2	-0.0593889005365092	1.65113491868961	-0.845055955061096	0.398627963303522	0.998591218466416	Exon	Hippocampus
e935819	ENSG00000167549.18	ENSG00000167549	CORO6	0.0601438356173008	-1.02070135835894	0.845052498487462	0.398629890617175	0.998591218466416	Exon	Hippocampus
e1123569	ENSG00000099991.17	ENSG00000099991	CABIN1	-0.0301791013025507	-0.339902019484245	-0.845034087582091	0.398640156250471	0.998591218466416	Exon	Hippocampus
e790011	ENSG00000100678.18	ENSG00000100678	SLC8A3	0.0523143102719358	-1.3897657724999	0.845033134378863	0.398640687746056	0.998591218466416	Exon	Hippocampus
e221759	ENSG00000114316.12	ENSG00000114316	USP4	-0.0212116007389707	0.423203913580318	-0.845028342991933	0.398643359376942	0.998591218466416	Exon	Hippocampus
e1114212	ENSG00000160226.15	ENSG00000160226	C21orf2	-0.0507374093400214	-2.14127980922704	-0.845020043629266	0.398647987046694	0.998591218466416	Exon	Hippocampus
e268744	ENSG00000163918.10	ENSG00000163918	RFC4	-0.0417814767658877	-1.85382113853737	-0.845014627275019	0.398651007187527	0.998591218466416	Exon	Hippocampus
e1012670	ENSG00000089847.12	ENSG00000089847	ANKRD24	0.0680725637983755	0.481493636671652	0.845013256429331	0.398651771568647	0.998591218466416	Exon	Hippocampus
e1122081	ENSG00000100038.19	ENSG00000100038	TOP3B	0.056599453547397	-2.62633804306286	0.845010052066777	0.398653558318967	0.998591218466416	Exon	Hippocampus
e514990	ENSG00000147687.17	ENSG00000147687	TATDN1	0.0313966532051846	-0.123939884072387	0.845007478431052	0.398654993379956	0.998591218466416	Exon	Hippocampus
e478319	ENSG00000164896.19	ENSG00000164896	FASTK	0.0385954647010306	-1.19029591704666	0.845001061555431	0.398658571447662	0.998591218466416	Exon	Hippocampus
e48546	ENSG00000117226.11	ENSG00000117226	GBP3	-0.0886667404056455	-1.9777497629995	-0.844991039980545	0.398664159544551	0.998591218466416	Exon	Hippocampus
e814088	ENSG00000140199.11	ENSG00000140199	SLC12A6	0.0225012081104939	1.98672620141923	0.84498501562583	0.398667518787648	0.998591218466416	Exon	Hippocampus
e271133	ENSG00000242086.8	ENSG00000242086	LINC00969	0.0527514849546502	-0.869440292316028	0.844983738007869	0.398668231202963	0.998591218466416	Exon	Hippocampus
e1136961	ENSG00000100138.13	ENSG00000100138	SNU13	0.0219931057273908	2.95153807644031	0.844972122821264	0.398674708007604	0.998591218466416	Exon	Hippocampus
e649006	ENSG00000084207.15	ENSG00000084207	GSTP1	-0.0622000217713252	1.70033702813253	-0.844961897905443	0.39868040962877	0.998591218466416	Exon	Hippocampus
e1013334	ENSG00000074842.7	ENSG00000074842	MYDGF	-0.0311748529037725	-0.137132170472144	-0.8449603011561	0.398681300013152	0.998591218466416	Exon	Hippocampus
e504778	ENSG00000104497.13	ENSG00000104497	SNX16	0.0547622078900811	-2.41546730485572	0.844955111008709	0.398684194167741	0.998591218466416	Exon	Hippocampus
e107772	ENSG00000153207.14	ENSG00000153207	AHCTF1	0.02768164343328	0.422565305325257	0.844953500790086	0.398685092068064	0.998591218466416	Exon	Hippocampus
e34883	ENSG00000117480.15	ENSG00000117480	FAAH	0.0394300926901931	-0.700476401226566	0.844952721897521	0.398685526399515	0.998591218466416	Exon	Hippocampus
e548440	ENSG00000148218.15	ENSG00000148218	ALAD	-0.0342005223089046	-0.582550372865635	-0.844952239924565	0.398685795160747	0.998591218466416	Exon	Hippocampus
e902114	ENSG00000140829.11	ENSG00000140829	DHX38	-0.0447091373805654	-0.29013262940881	-0.844948133065432	0.398688085261565	0.998591218466416	Exon	Hippocampus
e492007	ENSG00000197892.12	ENSG00000197892	KIF13B	0.0666346529847074	-2.33291760109391	0.844945382736703	0.398689618927105	0.998591218466416	Exon	Hippocampus
e476682	ENSG00000204946.9	ENSG00000204946	ZNF783	0.0394068707560901	-1.13107184691392	0.844945350211453	0.398689637064178	0.998591218466416	Exon	Hippocampus
e469774	ENSG00000106459.14	ENSG00000106459	NRF1	-0.0285525927109508	-0.869973346010938	-0.844941245043103	0.398691926235503	0.998591218466416	Exon	Hippocampus
e343927	ENSG00000112893.9	ENSG00000112893	MAN2A1	0.051549181503093	0.644725696705596	0.844932298289011	0.398696915255242	0.998591218466416	Exon	Hippocampus
e741208	ENSG00000188735.12	ENSG00000188735	TMEM120B	-0.0458282389119898	0.254341859343079	-0.844931861497351	0.398697158826356	0.998591218466416	Exon	Hippocampus
e694217	ENSG00000123106.10	ENSG00000123106	CCDC91	0.0370452495498896	0.676707304401374	0.844927819038643	0.398699413054458	0.998591218466416	Exon	Hippocampus
e789523	ENSG00000206768.1	ENSG00000206768		-0.0601884171486702	-3.09394407184739	-0.844922023854114	0.398702644682311	0.998591218466416	Exon	Hippocampus
e455862	ENSG00000198556.13	ENSG00000198556	ZNF789	0.0429310769108108	-1.72241691777431	0.844915986742828	0.398706011235092	0.998591218466416	Exon	Hippocampus
e32964	ENSG00000142959.4	ENSG00000142959	BEST4	0.0986663011578973	-3.07463640351091	0.844914441620553	0.398706872864457	0.998591218466416	Exon	Hippocampus
e270057	ENSG00000198836.8	ENSG00000198836	OPA1	0.0271208055179176	1.29497011433082	0.844908104367804	0.398710406812124	0.998591218466416	Exon	Hippocampus
e795745	ENSG00000021645.18	ENSG00000021645	NRXN3	0.0462539839731511	3.11032930255213	0.844907849208107	0.398710549101467	0.998591218466416	Exon	Hippocampus
e65614	ENSG00000143437.20	ENSG00000143437	ARNT	-0.0334814507532161	-0.331223415640826	-0.844902308585872	0.398713638826992	0.998591218466416	Exon	Hippocampus
e64909	ENSG00000143401.14	ENSG00000143401	ANP32E	-0.0311435622889541	0.83971854235254	-0.844893861580741	0.398718349323503	0.998591218466416	Exon	Hippocampus
e912030	ENSG00000174238.14	ENSG00000174238	PITPNA	-0.051910813027203	-1.83225600575909	-0.84489320595446	0.398718714936776	0.998591218466416	Exon	Hippocampus
e912042	ENSG00000174238.14	ENSG00000174238	PITPNA	-0.051910813027203	-1.83225600575909	-0.84489320595446	0.398718714936776	0.998591218466416	Exon	Hippocampus
e912061	ENSG00000174238.14	ENSG00000174238	PITPNA	-0.051910813027203	-1.83225600575909	-0.84489320595446	0.398718714936776	0.998591218466416	Exon	Hippocampus
e400469	ENSG00000156535.13	ENSG00000156535	CD109	-0.0697013936577849	-2.55427244589398	-0.844889107411843	0.398721000514149	0.998591218466416	Exon	Hippocampus
e1082093	ENSG00000172264.16	ENSG00000172264	MACROD2	0.059317479639443	-1.5361330536673	0.84488810525858	0.398721559372254	0.998591218466416	Exon	Hippocampus
e624141	ENSG00000134343.12	ENSG00000134343	ANO3	0.0856635252316393	-0.588909925080918	0.844884402101798	0.398723624468858	0.998591218466416	Exon	Hippocampus
e432359	ENSG00000105926.15	ENSG00000105926	MPP6	-0.0422790363542429	1.62112061522818	-0.84487904859337	0.398726609909404	0.998591218466416	Exon	Hippocampus
e224673	ENSG00000004838.13	ENSG00000004838	ZMYND10	-0.143003992356605	-3.28234869983149	-0.844874856205927	0.398728947847997	0.998591218466416	Exon	Hippocampus
e1010025	ENSG00000065000.15	ENSG00000065000	AP3D1	-0.0313230437424534	1.29824312782425	-0.844856117018317	0.398739398097469	0.998591218466416	Exon	Hippocampus
e2782	ENSG00000197530.12	ENSG00000197530	MIB2	0.0582809684629064	-2.31949141672021	0.84485536359603	0.3987398182606	0.998591218466416	Exon	Hippocampus
e315333	ENSG00000154447.14	ENSG00000154447	SH3RF1	-0.0471852984365044	1.18687883633401	-0.844851557777512	0.398741940666234	0.998591218466416	Exon	Hippocampus
e288775	ENSG00000072201.13	ENSG00000072201	LNX1	0.0685560943872363	1.68138285146748	0.844847811819876	0.398744029695686	0.998591218466416	Exon	Hippocampus
e769572	ENSG00000100439.10	ENSG00000100439	ABHD4	-0.0678317435708037	-2.95603738375105	-0.844847414486644	0.398744251279153	0.998591218466416	Exon	Hippocampus
e552989	ENSG00000136828.18	ENSG00000136828	RALGPS1	-0.0398285293112494	-1.2043511775523	-0.8448437776072	0.398746279485362	0.998591218466416	Exon	Hippocampus
e1075709	ENSG00000197128.11	ENSG00000197128	ZNF772	0.0231956664625619	3.25210445473179	0.844840310177967	0.398748213198792	0.998591218466416	Exon	Hippocampus
e791719	ENSG00000133961.19	ENSG00000133961	NUMB	0.0670800809394341	-3.12444301343837	0.84483293070973	0.398752328594178	0.998591218466416	Exon	Hippocampus
e791808	ENSG00000133961.19	ENSG00000133961	NUMB	0.0670800809394341	-3.12444301343837	0.84483293070973	0.398752328594178	0.998591218466416	Exon	Hippocampus
e1040229	ENSG00000124299.13	ENSG00000124299	PEPD	-0.031992586324847	-0.53210895102051	-0.844817783437847	0.398760776032999	0.998591218466416	Exon	Hippocampus
e1096707	ENSG00000196396.9	ENSG00000196396	PTPN1	-0.0413785849608367	-0.531913632567902	-0.844809192125969	0.398765567345279	0.998591218466416	Exon	Hippocampus
e108244	ENSG00000171163.15	ENSG00000171163	ZNF692	0.049307630236872	-0.980708751475653	0.84480655894575	0.398767035857744	0.998591218466416	Exon	Hippocampus
e222516	ENSG00000164061.4	ENSG00000164061	BSN	-0.0601057438078288	5.1570265982036	-0.844804168737624	0.398768368868624	0.998591218466416	Exon	Hippocampus
e1004873	ENSG00000197971.14	ENSG00000197971	MBP	0.0743650784070026	5.64866309759083	0.844803703839971	0.398768628140764	0.998591218466416	Exon	Hippocampus
e56481	ENSG00000143110.11	ENSG00000143110	C1orf162	-0.0643120609753507	-0.909269822226934	-0.84480253701333	0.398769278877217	0.998591218466416	Exon	Hippocampus
e1101447	ENSG00000075043.18	ENSG00000075043	KCNQ2	-0.0853998561662139	-2.7387925695414	-0.844788608234582	0.398777046973691	0.998591218466416	Exon	Hippocampus
e428903	ENSG00000189043.9	ENSG00000189043	NDUFA4	0.0373460610711365	4.03851693727695	0.844777396416081	0.398783299884657	0.998591218466416	Exon	Hippocampus
e612845	ENSG00000184281.14	ENSG00000184281	TSSC4	-0.0486537859111989	-2.18034294859833	-0.844777108833472	0.398783460272304	0.998591218466416	Exon	Hippocampus
e932763	ENSG00000141068.13	ENSG00000141068	KSR1	0.0625626129955532	-2.14515522576057	0.844752106893945	0.398797404248745	0.998591218466416	Exon	Hippocampus
e1171010	ENSG00000129680.15	ENSG00000129680	MAP7D3	-0.0550372129499948	-1.90068059999037	-0.844749522759737	0.398798845478	0.998591218466416	Exon	Hippocampus
e1134459	ENSG00000100201.19	ENSG00000100201	DDX17	0.0280738500205916	1.60783732821024	0.844745655546014	0.398801002315186	0.998591218466416	Exon	Hippocampus
e725480	ENSG00000102189.16	ENSG00000102189	EEA1	-0.031542595803933	-0.45005423076538	-0.844744236659744	0.398801793663616	0.998591218466416	Exon	Hippocampus
e1089459	ENSG00000131051.21	ENSG00000131051	RBM39	0.0328377862915762	-0.0355869164218098	0.844734363684331	0.398807300095704	0.998591218466416	Exon	Hippocampus
e188499	ENSG00000072195.14	ENSG00000072195	SPEG	0.0530236285568685	-1.68074623286551	0.844730078747285	0.398809689938183	0.998591218466416	Exon	Hippocampus
e256303	ENSG00000169313.9	ENSG00000169313	P2RY12	0.0930964729924475	0.133353771101703	0.844719144439963	0.398815788380225	0.998591218466416	Exon	Hippocampus
e61765	ENSG00000265972.5	ENSG00000265972	TXNIP	-0.0682067699090146	1.78205576427505	-0.84471516391744	0.398818008469549	0.998591218466416	Exon	Hippocampus
e742357	ENSG00000184445.11	ENSG00000184445	KNTC1	-0.0491181799253558	-2.41172859536187	-0.844701468050766	0.398825647234153	0.998591218466416	Exon	Hippocampus
e905646	ENSG00000154099.17	ENSG00000154099	DNAAF1	-0.0844945273526498	-1.80290889581487	-0.844696091533506	0.398828645969597	0.998591218466416	Exon	Hippocampus
e332371	ENSG00000113593.11	ENSG00000113593	PPWD1	-0.0606768213516826	-2.49492232510054	-0.844690964955959	0.398831505314652	0.998591218466416	Exon	Hippocampus
e270556	ENSG00000133657.14	ENSG00000133657	ATP13A3	-0.0418508537219631	-0.178710936252284	-0.84468964294214	0.398832242668948	0.998591218466416	Exon	Hippocampus
e674450	ENSG00000154134.14	ENSG00000154134	ROBO3	0.049682118446231	-1.35782848455771	0.844689266174852	0.398832452811364	0.998591218466416	Exon	Hippocampus
e807034	ENSG00000179364.13	ENSG00000179364	PACS2	-0.0378284321513183	1.77656891321557	-0.844686854064807	0.398833798170281	0.998591218466416	Exon	Hippocampus
e542801	ENSG00000165233.17	ENSG00000165233	CARD19	-0.0347021254905803	-0.684032516844651	-0.844681501697648	0.398836783472931	0.998591218466416	Exon	Hippocampus
e542831	ENSG00000165233.17	ENSG00000165233	CARD19	-0.0347021254905803	-0.684032516844651	-0.844681501697648	0.398836783472931	0.998591218466416	Exon	Hippocampus
e410943	ENSG00000118518.15	ENSG00000118518	RNF146	0.0192444234977073	1.77915032673789	0.84467473856919	0.39884055565225	0.998591218466416	Exon	Hippocampus
e216476	ENSG00000211456.10	ENSG00000211456	SACM1L	-0.0309352136613946	0.095527865461676	-0.844663808711501	0.398846651897754	0.998591218466416	Exon	Hippocampus
e894406	ENSG00000135722.8	ENSG00000135722	FBXL8	-0.0491125855517391	-1.79248887977351	-0.844652656023493	0.39885287248732	0.998591218466416	Exon	Hippocampus
e773334	ENSG00000196497.15	ENSG00000196497	IPO4	-0.0659700686244799	-3.02393558418492	-0.844639871530615	0.398860003314215	0.998591218466416	Exon	Hippocampus
e996375	ENSG00000078142.11	ENSG00000078142	PIK3C3	-0.0272286206248502	0.477459134181073	-0.844629613391216	0.398865725068642	0.998591218466416	Exon	Hippocampus
e104204	ENSG00000183780.12	ENSG00000183780	SLC35F3	0.051537417515686	1.84904193028727	0.844622062623028	0.398869936745322	0.998591218466416	Exon	Hippocampus
e36998	ENSG00000117859.18	ENSG00000117859	OSBPL9	0.047844690019754	-0.845954572890397	0.844620722099628	0.398870684466907	0.998591218466416	Exon	Hippocampus
e752805	ENSG00000102710.19	ENSG00000102710	SUPT20H	0.0412650946095379	-1.7782416423543	0.844616611182088	0.398872977473401	0.998591218466416	Exon	Hippocampus
e801969	ENSG00000090061.17	ENSG00000090061	CCNK	-0.04167069386864	-1.71356961525232	-0.844599246280383	0.398882663436059	0.998591218466416	Exon	Hippocampus
e972522	ENSG00000125450.10	ENSG00000125450	NUP85	-0.0344558784936451	-1.26645243471672	-0.844594291168521	0.398885427372304	0.998591218466416	Exon	Hippocampus
e170353	ENSG00000155657.25	ENSG00000155657	TTN	0.102921902570564	-3.23426977708144	0.844583635199297	0.398891371257064	0.998591218466416	Exon	Hippocampus
e92893	ENSG00000170382.11	ENSG00000170382	LRRN2	-0.0506126765252867	-1.55041879758695	-0.844576518799226	0.398895340804905	0.998591218466416	Exon	Hippocampus
e492456	ENSG00000197265.8	ENSG00000197265	GTF2E2	-0.0426697358885037	-1.61510132133382	-0.844570531681248	0.398898680454534	0.998591218466416	Exon	Hippocampus
e702456	ENSG00000123352.17	ENSG00000123352	SPATS2	0.0353794170840072	0.046910927621822	0.844560694191083	0.398904167901118	0.998591218466416	Exon	Hippocampus
e875471	ENSG00000166847.9	ENSG00000166847	DCTN5	0.0289216474375298	0.688054632032979	0.84453991021559	0.398915761552479	0.998591218466416	Exon	Hippocampus
e295459	ENSG00000138669.9	ENSG00000138669	PRKG2	0.0683737506056032	-2.56398742183888	0.844537283601183	0.398917226736702	0.998591218466416	Exon	Hippocampus
e65906	ENSG00000143418.19	ENSG00000143418	CERS2	-0.0527634776857102	0.557990316534745	-0.844531094718294	0.398920679046763	0.998591218466416	Exon	Hippocampus
e111039	ENSG00000134330.18	ENSG00000134330	IAH1	0.0508614409566652	-2.08351009464355	0.844530525022296	0.398920996838016	0.998591218466416	Exon	Hippocampus
e794564	ENSG00000071246.10	ENSG00000071246	VASH1	0.0323172349709284	3.47403972929867	0.844525337799169	0.398923890413096	0.998591218466416	Exon	Hippocampus
e174353	ENSG00000138381.9	ENSG00000138381	ASNSD1	-0.0297142746489872	0.151888001774118	-0.844517813645017	0.398928087614832	0.998591218466416	Exon	Hippocampus
e1076831	ENSG00000083845.8	ENSG00000083845	RPS5	-0.0302670917555447	2.69677618412238	-0.844515337562657	0.398929468854621	0.998591218466416	Exon	Hippocampus
e850013	ENSG00000196547.14	ENSG00000196547	MAN2A2	0.0263209784916229	3.78147036665639	0.84450036961722	0.398937818526079	0.998591218466416	Exon	Hippocampus
e1087652	ENSG00000131069.19	ENSG00000131069	ACSS2	-0.0431254341461248	-1.37464142104635	-0.844483538072389	0.398947207908113	0.998591218466416	Exon	Hippocampus
e769957	ENSG00000100461.17	ENSG00000100461	RBM23	0.0271271352064989	-0.0337454459298477	0.844482519664989	0.398947776025203	0.998591218466416	Exon	Hippocampus
e345981	ENSG00000133835.14	ENSG00000133835	HSD17B4	0.0359438631788165	-0.0383254269742984	0.844477044751026	0.398950830206393	0.998591218466416	Exon	Hippocampus
e617627	ENSG00000166444.18	ENSG00000166444	ST5	-0.056842529362168	-1.78195995261307	-0.844475513493921	0.39895168442082	0.998591218466416	Exon	Hippocampus
e703185	ENSG00000139644.12	ENSG00000139644	TMBIM6	-0.0347678268992893	2.36794825324484	-0.844466133972924	0.398956916826968	0.998591218466416	Exon	Hippocampus
e1022857	ENSG00000127616.17	ENSG00000127616	SMARCA4	-0.0346151911385877	-0.222512770706005	-0.844462556915462	0.398958912314791	0.998591218466416	Exon	Hippocampus
e416711	ENSG00000152818.18	ENSG00000152818	UTRN	-0.0457243283306912	-0.293203525356561	-0.844458122276632	0.398961386219064	0.998591218466416	Exon	Hippocampus
e27421	ENSG00000127603.23	ENSG00000127603	MACF1	-0.023103714555215	2.62904355454884	-0.844455945737773	0.398962600424783	0.998591218466416	Exon	Hippocampus
e944152	ENSG00000008838.18	ENSG00000008838	MED24	-0.0339993299700248	0.008101390411132	-0.844444173150947	0.398969167928249	0.998591218466416	Exon	Hippocampus
e438280	ENSG00000106624.9	ENSG00000106624	AEBP1	-0.0770268960669731	0.0379282428991572	-0.844442839700494	0.398969911816495	0.998591218466416	Exon	Hippocampus
e201405	ENSG00000196220.15	ENSG00000196220	SRGAP3	0.0391846624839475	0.0191406862190549	0.844438999627196	0.398972054072047	0.998591218466416	Exon	Hippocampus
e1156131	ENSG00000086758.15	ENSG00000086758	HUWE1	-0.0249045306446444	1.51332036411102	-0.844436949909514	0.39897319754762	0.998591218466416	Exon	Hippocampus
e160674	ENSG00000136542.8	ENSG00000136542	GALNT5	0.213884941299946	-2.47154516510219	0.844436544799914	0.398973423546262	0.998591218466416	Exon	Hippocampus
e1036277	ENSG00000105676.13	ENSG00000105676	ARMC6	-0.0381604091905702	-1.34049912405063	-0.844432696431872	0.398975570440618	0.998591218466416	Exon	Hippocampus
e1004997	ENSG00000197971.14	ENSG00000197971	MBP	0.0743314967087332	5.64869357800011	0.844420867089628	0.398982169735713	0.998591218466416	Exon	Hippocampus
e1070231	ENSG00000241069.1	ENSG00000241069		0.0659490665859245	-3.04941494947315	0.844419135577748	0.398983135708554	0.998591218466416	Exon	Hippocampus
e359062	ENSG00000164284.14	ENSG00000164284	GRPEL2	-0.0447206342955862	-1.84232697918722	-0.844411486430365	0.398987403018527	0.998591218466416	Exon	Hippocampus
e584276	ENSG00000198954.7	ENSG00000198954	KIF1BP	0.0298965667943826	0.344762420272068	0.844410485637993	0.398987961343091	0.998591218466416	Exon	Hippocampus
e596734	ENSG00000095485.16	ENSG00000095485	CWF19L1	0.0476127914247838	-2.23896897380435	0.844408080653105	0.398989303044036	0.998591218466416	Exon	Hippocampus
e107696	ENSG00000153207.14	ENSG00000153207	AHCTF1	0.0348614075588746	0.239272574432334	0.844403930014195	0.398991618622651	0.998591218466416	Exon	Hippocampus
e1134922	ENSG00000100246.12	ENSG00000100246	DNAL4	0.0504833167649121	0.303137671841171	0.844397604101305	0.398995147769312	0.998591218466416	Exon	Hippocampus
e837824	ENSG00000140463.13	ENSG00000140463	BBS4	-0.0360981738498062	-1.25195021660638	-0.844395292031216	0.398996437648632	0.998591218466416	Exon	Hippocampus
e439129	ENSG00000105953.14	ENSG00000105953	OGDH	0.039729827697194	0.182625484288776	0.844390515642954	0.39899910235284	0.998591218466416	Exon	Hippocampus
e106767	ENSG00000143702.15	ENSG00000143702	CEP170	-0.0344946995385179	-1.04420496634795	-0.844379534104435	0.399005228895559	0.998591218466416	Exon	Hippocampus
e383071	ENSG00000204410.14	ENSG00000204410	MSH5	-0.061458569967715	-2.43549178901163	-0.844377197166902	0.399006532668083	0.998591218466416	Exon	Hippocampus
e614359	ENSG00000148985.19	ENSG00000148985	PGAP2	0.0384925918892859	-0.906126678274543	0.84436907510588	0.399011063968834	0.998591218466416	Exon	Hippocampus
e217721	ENSG00000088727.12	ENSG00000088727	KIF9	-0.0641954722547666	-2.72536061050353	-0.844363513671245	0.399014166713146	0.998591218466416	Exon	Hippocampus
e934658	ENSG00000173065.13	ENSG00000173065	FAM222B	-0.0611660180020836	-3.13761877271643	-0.844358427993763	0.3990170040436	0.998591218466416	Exon	Hippocampus
e1046042	ENSG00000267640.6	ENSG00000267640		-0.0470329035393991	-1.62753829396295	-0.844351425677836	0.399020910698274	0.998591218466416	Exon	Hippocampus
e489974	ENSG00000147459.17	ENSG00000147459	DOCK5	0.0689627276504885	-1.30489745877622	0.844339824330148	0.399027383244768	0.998591218466416	Exon	Hippocampus
e1108550	ENSG00000180509.11	ENSG00000180509	KCNE1	-0.103029586303201	-1.92474831708946	-0.844335671619367	0.39902970011288	0.998591218466416	Exon	Hippocampus
e668684	ENSG00000149591.16	ENSG00000149591	TAGLN	-0.124420071897074	-1.18751778492504	-0.84433340334721	0.399030965624004	0.998591218466416	Exon	Hippocampus
e231946	ENSG00000168306.12	ENSG00000168306	ACOX2	-0.106160543789426	-3.24468987265344	-0.844325479280081	0.399035386627123	0.998591218466416	Exon	Hippocampus
e243855	ENSG00000173193.13	ENSG00000173193	PARP14	-0.0586588400582056	-1.32817825732335	-0.844321346048947	0.399037692655141	0.998591218466416	Exon	Hippocampus
e1161984	ENSG00000102290.21	ENSG00000102290	PCDH11X	-0.117609274160519	1.86093785438382	-0.844304335705037	0.399047183215622	0.998591218466416	Exon	Hippocampus
e766857	ENSG00000129566.12	ENSG00000129566	TEP1	-0.0558768856958872	-2.75635057336196	-0.844301522577417	0.399048752753637	0.998591218466416	Exon	Hippocampus
e1000812	ENSG00000196628.14	ENSG00000196628	TCF4	0.0347199577135164	1.42999232421492	0.844298893604384	0.39905021954902	0.998591218466416	Exon	Hippocampus
e37286	ENSG00000134717.17	ENSG00000134717	BTF3L4	0.0431195205537983	-0.136800980711647	0.844296938103943	0.39905131059276	0.998591218466416	Exon	Hippocampus
e261938	ENSG00000177694.15	ENSG00000177694	NAALADL2	0.0599583185254689	-2.76751231477398	0.844291572737599	0.399054304132087	0.998591218466416	Exon	Hippocampus
e773871	ENSG00000129559.12	ENSG00000129559	NEDD8	0.0259128741833616	1.92191189707662	0.844283740310405	0.399058674161654	0.998591218466416	Exon	Hippocampus
e724926	ENSG00000049130.13	ENSG00000049130	KITLG	0.0529466602985517	-0.722685475310795	0.844278908933557	0.399061369797643	0.998591218466416	Exon	Hippocampus
e452095	ENSG00000058091.16	ENSG00000058091	CDK14	0.0468173912495463	1.0147828355731	0.844265295297538	0.39906896549848	0.998591218466416	Exon	Hippocampus
e795442	ENSG00000119705.9	ENSG00000119705	SLIRP	0.0397334218547885	0.323421719243249	0.844258508408458	0.399072752262228	0.998591218466416	Exon	Hippocampus
e1169477	ENSG00000165675.16	ENSG00000165675	ENOX2	0.0326836488707639	0.844127329457484	0.84425514992723	0.399074626144256	0.998591218466416	Exon	Hippocampus
e348068	ENSG00000164244.20	ENSG00000164244	PRRC1	0.0447753543145909	-1.55908012031388	0.844254293518826	0.399075103982619	0.998591218466416	Exon	Hippocampus
e36568	ENSG00000085832.16	ENSG00000085832	EPS15	-0.042801838200065	1.05704050727875	-0.844253997854029	0.399075268950701	0.998591218466416	Exon	Hippocampus
e991286	ENSG00000141449.14	ENSG00000141449	GREB1L	-0.077062522750657	-2.85637098131443	-0.844244602507208	0.399080511166557	0.998591218466416	Exon	Hippocampus
e59446	ENSG00000065183.15	ENSG00000065183	WDR3	0.033456791394172	-0.556166569213754	0.844231772901273	0.399087669624506	0.998591218466416	Exon	Hippocampus
e140970	ENSG00000174501.14	ENSG00000174501	ANKRD36C	0.0389154829155754	-0.560932171377149	0.844231578202793	0.399087778259842	0.998591218466416	Exon	Hippocampus
e1159158	ENSG00000147130.14	ENSG00000147130	ZMYM3	-0.0408299961485755	-0.997776227752514	-0.844226771546913	0.399090460221095	0.998591218466416	Exon	Hippocampus
e126631	ENSG00000115306.15	ENSG00000115306	SPTBN1	0.0197387575074241	3.66926030413073	0.844221262529308	0.399093534091268	0.998591218466416	Exon	Hippocampus
e545574	ENSG00000119508.17	ENSG00000119508	NR4A3	-0.0805731277264181	-0.671688313468943	-0.844208079693212	0.399100889785069	0.998591218466416	Exon	Hippocampus
e169985	ENSG00000237298.9	ENSG00000237298	TTN-AS1	0.0513206266362153	-1.74835301444584	0.844204712025213	0.39910276887297	0.998591218466416	Exon	Hippocampus
e493977	ENSG00000147548.16	ENSG00000147548	WHSC1L1	0.0265421643079261	0.178026157334385	0.84419253476143	0.39910956357462	0.998591218466416	Exon	Hippocampus
e114767	ENSG00000224165.5	ENSG00000224165	DNAJC27-AS1	0.0325967545518605	0.878080768201558	0.844189739393132	0.399111123351435	0.998591218466416	Exon	Hippocampus
e985126	ENSG00000141556.20	ENSG00000141556	TBCD	-0.029154157092311	-0.715000437935607	-0.844188874867092	0.399111605745743	0.998591218466416	Exon	Hippocampus
e572278	ENSG00000078403.16	ENSG00000078403	MLLT10	-0.0526785668950735	-2.51607721570467	-0.8441876355227	0.399112297284442	0.998591218466416	Exon	Hippocampus
e522920	ENSG00000071894.15	ENSG00000071894	CPSF1	0.0420461915998341	-0.684991522503821	0.844182833617649	0.399114976694351	0.998591218466416	Exon	Hippocampus
e523004	ENSG00000071894.15	ENSG00000071894	CPSF1	0.0420461915998341	-0.684991522503821	0.844182833617649	0.399114976694351	0.998591218466416	Exon	Hippocampus
e885467	ENSG00000102893.15	ENSG00000102893	PHKB	0.0262697983160086	0.481100960954362	0.844177213716985	0.399118112550569	0.998591218466416	Exon	Hippocampus
e651393	ENSG00000162105.17	ENSG00000162105	SHANK2	-0.0441007785483827	-0.338223230674591	-0.844177186192002	0.399118127909309	0.998591218466416	Exon	Hippocampus
e1160713	ENSG00000131269.15	ENSG00000131269	ABCB7	0.0460715902638659	-1.75985634232366	0.844168789581955	0.399122813173323	0.998591218466416	Exon	Hippocampus
e1110726	ENSG00000182093.14	ENSG00000182093	WRB	0.0328869498083411	1.13624792919275	0.844168639273944	0.399122897044702	0.998591218466416	Exon	Hippocampus
e505133	ENSG00000176731.11	ENSG00000176731	C8orf59	0.0366279212982502	-0.371139365715757	0.844161582927595	0.399126834474859	0.998591218466416	Exon	Hippocampus
e635750	ENSG00000006118.14	ENSG00000006118	TMEM132A	-0.065199579952363	-1.61360821391974	-0.844158949532502	0.399128303911192	0.998591218466416	Exon	Hippocampus
e777321	ENSG00000198604.10	ENSG00000198604	BAZ1A	0.0550899720546475	-1.21214204571208	0.844158725741766	0.399128428786732	0.998591218466416	Exon	Hippocampus
e1057097	ENSG00000104884.14	ENSG00000104884	ERCC2	-0.0404249534428619	-1.42565370293493	-0.844158523005715	0.399128541913749	0.998591218466416	Exon	Hippocampus
e988713	ENSG00000168461.12	ENSG00000168461	RAB31	-0.0444313105078493	-0.813630025297874	-0.844136007247094	0.399141105861044	0.998591218466416	Exon	Hippocampus
e1019994	ENSG00000171469.10	ENSG00000171469	ZNF561	-0.0301998949967545	-0.564520959789283	-0.844122864101326	0.399148439936735	0.998591218466416	Exon	Hippocampus
e263074	ENSG00000163728.10	ENSG00000163728	TTC14	0.0386614753574875	-0.168501736806532	0.8441142939782	0.399153222239942	0.998591218466416	Exon	Hippocampus
e610945	ENSG00000177830.17	ENSG00000177830	CHID1	-0.0315905967358326	-0.855241405471497	-0.8441084113621	0.399156504879545	0.998591218466416	Exon	Hippocampus
e508930	ENSG00000132541.10	ENSG00000132541	RIDA	-0.0372845178185164	0.508801532627707	-0.844098634270209	0.399161960765292	0.998591218466416	Exon	Hippocampus
e538671	ENSG00000135002.11	ENSG00000135002	RFK	0.0556997532892306	2.92245370746761	0.844083488334764	0.399170412702139	0.998591218466416	Exon	Hippocampus
e533020	ENSG00000198467.13	ENSG00000198467	TPM2	-0.0900285387883384	0.152480668277936	-0.844075319182785	0.399174971406142	0.998591218466416	Exon	Hippocampus
e1207	ENSG00000160087.20	ENSG00000160087	UBE2J2	-0.0313106250165	-0.939983327231412	-0.844071850812274	0.399176906901074	0.998591218466416	Exon	Hippocampus
e963941	ENSG00000062725.9	ENSG00000062725	APPBP2	0.0318684302027421	0.978590139946777	0.844065117482357	0.399180664395275	0.998591218466416	Exon	Hippocampus
e1077930	ENSG00000088833.17	ENSG00000088833	NSFL1C	-0.02568389130515	0.334511122019214	-0.844059205289757	0.399183963676364	0.998591218466416	Exon	Hippocampus
e1038787	ENSG00000196172.9	ENSG00000196172	ZNF681	0.0538458912836196	-1.75494237357833	0.844058298286855	0.399184469828031	0.998591218466416	Exon	Hippocampus
e791190	ENSG00000119707.13	ENSG00000119707	RBM25	0.0221963482970267	3.81846948263103	0.84405646995464	0.399185490127377	0.998591218466416	Exon	Hippocampus
e658278	ENSG00000246067.7	ENSG00000246067	RAB30-AS1	0.0647681656797629	-3.0010340692846	0.844050291918224	0.39918893778737	0.998591218466416	Exon	Hippocampus
e106033	ENSG00000155816.19	ENSG00000155816	FMN2	-0.035950542425939	0.156885799489527	-0.844047582780229	0.399190449630472	0.998591218466416	Exon	Hippocampus
e253138	ENSG00000177311.11	ENSG00000177311	ZBTB38	0.0294292969599983	0.779741024247546	0.844045579701138	0.399191567457374	0.998591218466416	Exon	Hippocampus
e1161397	ENSG00000165288.10	ENSG00000165288	BRWD3	-0.0306882239426349	-0.148835229756478	-0.844035875161906	0.399196983144013	0.998591218466416	Exon	Hippocampus
e240644	ENSG00000144857.14	ENSG00000144857	BOC	-0.0964283832731643	-3.36551833474283	-0.844024640551778	0.399203252752965	0.998591218466416	Exon	Hippocampus
e180546	ENSG00000173166.17	ENSG00000173166	RAPH1	-0.0434157378047399	1.4223237902715	-0.844023245798781	0.399204031115757	0.998591218466416	Exon	Hippocampus
e724344	ENSG00000072041.16	ENSG00000072041	SLC6A15	0.0409116605194142	0.965187697342367	0.844008522404195	0.399212247782486	0.998591218466416	Exon	Hippocampus
e370235	ENSG00000169045.17	ENSG00000169045	HNRNPH1	-0.0319742099435972	2.11754206764971	-0.844002852791453	0.399215411843555	0.998591218466416	Exon	Hippocampus
e771993	ENSG00000215256.3	ENSG00000215256	DHRS4-AS1	-0.0479249018337388	-1.63711301677928	-0.84399220917151	0.399221351807543	0.998591218466416	Exon	Hippocampus
e435870	ENSG00000227544.8	ENSG00000227544		0.0780110753531459	0.573066320186079	0.843989274308949	0.39922298969747	0.998591218466416	Exon	Hippocampus
e636984	ENSG00000243742.5	ENSG00000243742	RPLP0P2	-0.133357258427687	-2.96473921381186	-0.843982501987196	0.399226769214509	0.998591218466416	Exon	Hippocampus
e801551	ENSG00000090060.17	ENSG00000090060	PAPOLA	-0.0301743071222056	0.642560428539446	-0.843979362319925	0.399228521416494	0.998591218466416	Exon	Hippocampus
e1134343	ENSG00000244627.5	ENSG00000244627		-0.0647538978236524	-2.71382797473425	-0.843978398287289	0.399229059429819	0.998591218466416	Exon	Hippocampus
e29927	ENSG00000177181.14	ENSG00000177181	RIMKLA	-0.0654798254471952	-2.4063521915032	-0.84397554536812	0.399230651607244	0.998591218466416	Exon	Hippocampus
e817927	ENSG00000092445.11	ENSG00000092445	TYRO3	0.0412489636510457	1.15700503645298	0.843967463121468	0.399235162225784	0.998591218466416	Exon	Hippocampus
e1057504	ENSG00000125744.11	ENSG00000125744	RTN2	0.0486479963617512	0.685491845093937	0.843966135514894	0.399235903152272	0.998591218466416	Exon	Hippocampus
e631981	ENSG00000123444.13	ENSG00000123444	KBTBD4	0.0262757005290296	0.312338386744315	0.843960462196847	0.399239069394533	0.998591218466416	Exon	Hippocampus
e200253	ENSG00000144455.13	ENSG00000144455	SUMF1	0.0351172632072164	-0.637502059149788	0.8439456226227	0.399247351337031	0.998591218466416	Exon	Hippocampus
e595094	ENSG00000052749.13	ENSG00000052749	RRP12	-0.0612429975749944	-2.8097406327927	-0.84394519929028	0.399247587599697	0.998591218466416	Exon	Hippocampus
e347602	ENSG00000164904.16	ENSG00000164904	ALDH7A1	-0.0392537812806256	1.63171099074058	-0.843915998893457	0.399263884603181	0.998591218466416	Exon	Hippocampus
e819451	ENSG00000103994.16	ENSG00000103994	ZNF106	-0.0390753271237889	-0.54273533836408	-0.843892904503803	0.399276774073916	0.998591218466416	Exon	Hippocampus
e1104340	ENSG00000155313.15	ENSG00000155313	USP25	0.0364189664276669	-0.187975087058713	0.843883824951065	0.399281841634526	0.998591218466416	Exon	Hippocampus
e1066252	ENSG00000267890.1	ENSG00000267890		0.0693634841625329	-1.10705899939133	0.843883670028397	0.399281928101678	0.998591218466416	Exon	Hippocampus
e596228	ENSG00000107521.18	ENSG00000107521	HPS1	-0.0459213384801459	-2.02218311258534	-0.843878492075208	0.399284818084675	0.998591218466416	Exon	Hippocampus
e749120	ENSG00000027001.9	ENSG00000027001	MIPEP	-0.0761011840148507	-1.18933114061816	-0.843875449519491	0.399286516239234	0.998591218466416	Exon	Hippocampus
e366832	ENSG00000182230.11	ENSG00000182230	FAM153B	0.085446176287302	-2.21752709828897	0.843874385289318	0.399287110223575	0.998591218466416	Exon	Hippocampus
e998364	ENSG00000141627.13	ENSG00000141627	DYM	0.0576621590002959	-2.75829624075271	0.843872963578304	0.399287903731397	0.998591218466416	Exon	Hippocampus
e202076	ENSG00000144550.12	ENSG00000144550	CPNE9	0.145425400525146	-3.34258309853584	0.843871003564036	0.399288997687102	0.998591218466416	Exon	Hippocampus
e802439	ENSG00000168350.7	ENSG00000168350	DEGS2	-0.0753750266110098	-2.90822392922324	-0.843856141852082	0.39929729261144	0.998591218466416	Exon	Hippocampus
e875152	ENSG00000168434.12	ENSG00000168434	COG7	0.0423254123008634	-1.62289929040264	0.843852783392339	0.399299167118487	0.998591218466416	Exon	Hippocampus
e20595	ENSG00000130772.13	ENSG00000130772	MED18	0.0277319273462973	-0.299649611429897	0.843848840814222	0.399301367654987	0.998591218466416	Exon	Hippocampus
e732916	ENSG00000076555.15	ENSG00000076555	ACACB	-0.0587734234075599	-1.96611039733789	-0.84384793474239	0.399301873376919	0.998591218466416	Exon	Hippocampus
e1117316	ENSG00000099954.18	ENSG00000099954	CECR2	-0.0553378073430463	-2.19096094113351	-0.843843372552021	0.399304419758972	0.998591218466416	Exon	Hippocampus
e355238	ENSG00000131495.8	ENSG00000131495	NDUFA2	0.0318931554397941	0.853421502294893	0.843830727840155	0.399311477443704	0.998591218466416	Exon	Hippocampus
e522741	ENSG00000185803.8	ENSG00000185803	SLC52A2	-0.0364539961328772	-0.959417541162994	-0.843823771982498	0.399315359909133	0.998591218466416	Exon	Hippocampus
e36215	ENSG00000162374.16	ENSG00000162374	ELAVL4	0.0604961554681651	1.85519370191273	0.843815104189219	0.399320197936507	0.998591218466416	Exon	Hippocampus
e909257	ENSG00000185324.21	ENSG00000185324	CDK10	0.0431643124086678	-0.53284201624422	0.843813021051464	0.399321360668809	0.998591218466416	Exon	Hippocampus
e538917	ENSG00000197969.11	ENSG00000197969	VPS13A	0.0388426579912382	0.0460682628908376	0.843799995012454	0.399328631379982	0.998591218466416	Exon	Hippocampus
e437046	ENSG00000006451.7	ENSG00000006451	RALA	0.0314066286628798	0.66840401992605	0.843790272588814	0.399334058172663	0.998591218466416	Exon	Hippocampus
e569602	ENSG00000165609.12	ENSG00000165609	NUDT5	0.0696271520287873	-2.72014049747915	0.843785793282583	0.399336558414674	0.998591218466416	Exon	Hippocampus
e215845	ENSG00000185219.16	ENSG00000185219	ZNF445	0.0361814516288799	-1.4601168483886	0.843780398235916	0.399339569813732	0.998591218466416	Exon	Hippocampus
e1153675	ENSG00000068400.13	ENSG00000068400	GRIPAP1	0.028224712118711	0.644449976006145	0.843776374604446	0.399341815727243	0.998591218466416	Exon	Hippocampus
e986246	ENSG00000176105.13	ENSG00000176105	YES1	-0.0733279498899658	-3.03773034624538	-0.843769460052506	0.399345675314649	0.998591218466416	Exon	Hippocampus
e108393	ENSG00000171163.15	ENSG00000171163	ZNF692	0.0437787984925433	-0.618053834653484	0.843763461513685	0.399349023617086	0.998591218466416	Exon	Hippocampus
e381605	ENSG00000204536.13	ENSG00000204536	CCHCR1	0.0663612031790468	-3.11161560851554	0.843759396449302	0.399351292690142	0.998591218466416	Exon	Hippocampus
e789383	ENSG00000072110.13	ENSG00000072110	ACTN1	-0.0504714341818501	-1.28931639735189	-0.843751605202988	0.399355641697664	0.998591218466416	Exon	Hippocampus
e367168	ENSG00000175416.12	ENSG00000175416	CLTB	0.025750194865157	2.78074969290521	0.843751142913502	0.399355899744628	0.998591218466416	Exon	Hippocampus
e657363	ENSG00000048649.13	ENSG00000048649	RSF1	-0.0304995347420462	0.840215778571045	-0.843745809940049	0.399358876582774	0.998591218466416	Exon	Hippocampus
e214080	ENSG00000223797.5	ENSG00000223797	ENTPD3-AS1	-0.0800362071216945	-3.11087389418656	-0.843745418494345	0.399359095086266	0.998591218466416	Exon	Hippocampus
e258549	ENSG00000283245.1	ENSG00000283245	SCHIP1	0.0307513362469102	1.8002976350719	0.843745074451783	0.399359287129565	0.998591218466416	Exon	Hippocampus
e168328	ENSG00000138435.15	ENSG00000138435	CHRNA1	0.194866323503662	-3.99615879790309	0.843733020547951	0.399366015609793	0.998591218466416	Exon	Hippocampus
e1132088	ENSG00000100350.14	ENSG00000100350	FOXRED2	-0.0357409460728651	-0.982751655248806	-0.843724181971419	0.399370949340211	0.998591218466416	Exon	Hippocampus
e1009697	ENSG00000133275.15	ENSG00000133275	CSNK1G2	-0.0288279533783766	1.58403216192892	-0.843717289940819	0.399374796526093	0.998591218466416	Exon	Hippocampus
e952477	ENSG00000184922.13	ENSG00000184922	FMNL1	-0.0672950308999583	-1.65318798034993	-0.843715041385737	0.399376051692132	0.998591218466416	Exon	Hippocampus
e882161	ENSG00000156860.15	ENSG00000156860	FBRS	-0.0578033165775119	-2.18776397094109	-0.843695582879867	0.39938691372516	0.998591218466416	Exon	Hippocampus
e128658	ENSG00000115464.14	ENSG00000115464	USP34	0.026780779683164	1.32618008310614	0.843691595144443	0.399389139761575	0.998591218466416	Exon	Hippocampus
e1020382	ENSG00000080573.6	ENSG00000080573	COL5A3	0.0537634272837127	-0.660851678264974	0.843690257396666	0.399389886521739	0.998591218466416	Exon	Hippocampus
e400990	ENSG00000225793.2	ENSG00000225793		0.0512649019247232	-2.21446789776725	0.84368884980757	0.39939067226977	0.998591218466416	Exon	Hippocampus
e567241	ENSG00000165568.17	ENSG00000165568	AKR1E2	-0.0454890553670173	-1.31092610082345	-0.84368640482287	0.399392037117684	0.998591218466416	Exon	Hippocampus
e749126	ENSG00000027001.9	ENSG00000027001	MIPEP	-0.0726787842821632	-0.776788250626611	-0.843685069785613	0.399392782368042	0.998591218466416	Exon	Hippocampus
e332875	ENSG00000153914.15	ENSG00000153914	SREK1	-0.0398949728120774	-0.206542840875638	-0.843682938713215	0.39939397198637	0.998591218466416	Exon	Hippocampus
e600555	ENSG00000108055.9	ENSG00000108055	SMC3	0.029294432428316	0.759628077139258	0.843682788957095	0.399394055584092	0.998591218466416	Exon	Hippocampus
e916954	ENSG00000161929.14	ENSG00000161929	SCIMP	-0.092082450075951	-2.41876872554993	-0.843682261354952	0.399394350105275	0.998591218466416	Exon	Hippocampus
e1026345	ENSG00000179115.10	ENSG00000179115	FARSA	-0.0431388846966119	-0.526168741684578	-0.843667654882875	0.399402503868441	0.998591218466416	Exon	Hippocampus
e608419	ENSG00000142082.14	ENSG00000142082	SIRT3	0.0740370554087639	-2.96415527470849	0.843648997543226	0.399412919091522	0.998591218466416	Exon	Hippocampus
e1150759	ENSG00000069509.5	ENSG00000069509	FUNDC1	0.0307769534182934	0.0990527087660177	0.843637769517628	0.399419187073396	0.998591218466416	Exon	Hippocampus
e987102	ENSG00000170579.15	ENSG00000170579	DLGAP1	-0.057583410413259	-1.21622807407157	-0.843636825292852	0.399419714184253	0.998591218466416	Exon	Hippocampus
e892102	ENSG00000103034.14	ENSG00000103034	NDRG4	0.0534091571932456	2.65637758851677	0.843636738542021	0.399419762612685	0.998591218466416	Exon	Hippocampus
e269083	ENSG00000145012.12	ENSG00000145012	LPP	-0.0549701311373389	-1.42629686471445	-0.843634834388455	0.399420825602476	0.998591218466416	Exon	Hippocampus
e932154	ENSG00000124422.11	ENSG00000124422	USP22	-0.0265635727191851	2.79229822955293	-0.84363234473775	0.399422215447414	0.998591218466416	Exon	Hippocampus
e217004	ENSG00000163827.12	ENSG00000163827	LRRC2	0.0755839814151247	-2.35176601955282	0.843631623378264	0.399422618146149	0.998591218466416	Exon	Hippocampus
e410908	ENSG00000146374.13	ENSG00000146374	RSPO3	-0.091627814844283	0.232400240641771	-0.843627826226103	0.399424737909341	0.998591218466416	Exon	Hippocampus
e1021211	ENSG00000167807.15	ENSG00000167807		0.0334547593392426	0.908282957639468	0.843626983984742	0.399425208092167	0.998591218466416	Exon	Hippocampus
e379854	ENSG00000231074.8	ENSG00000231074	HCG18	0.0433953719173318	-0.977763224846085	0.843623969358898	0.399426891015461	0.998591218466416	Exon	Hippocampus
e1025783	ENSG00000198356.11	ENSG00000198356	ASNA1	-0.0265411011261777	0.857626561945932	-0.843614383811607	0.399432242202462	0.998591218466416	Exon	Hippocampus
e116147	ENSG00000084764.10	ENSG00000084764	MAPRE3	-0.0603584204051508	-3.04711539005728	-0.843612159895752	0.39943348372249	0.998591218466416	Exon	Hippocampus
e239231	ENSG00000163507.13	ENSG00000163507	KIAA1524	-0.0492711925977981	-1.98702572548563	-0.843608385439925	0.399435590850041	0.998591218466416	Exon	Hippocampus
e1068710	ENSG00000269483.2	ENSG00000269483		-0.0554476174355595	-1.83279921706863	-0.843594162497904	0.39944353100938	0.998591218466416	Exon	Hippocampus
e471949	ENSG00000155561.14	ENSG00000155561	NUP205	-0.0336119525151647	-1.05867809510177	-0.843593950223168	0.399443649515488	0.998591218466416	Exon	Hippocampus
e1083244	ENSG00000185052.11	ENSG00000185052	SLC24A3	-0.0962185654128979	3.88518981661734	-0.843589675790604	0.399446035797221	0.998591218466416	Exon	Hippocampus
e912386	ENSG00000174231.16	ENSG00000174231	PRPF8	0.0308982350261417	0.969930504101078	0.843588018745249	0.399446960876024	0.998591218466416	Exon	Hippocampus
e548052	ENSG00000119471.14	ENSG00000119471	HSDL2	-0.0450022507367017	-0.971016548561493	-0.843583152604195	0.399449677504344	0.998591218466416	Exon	Hippocampus
e218294	ENSG00000132153.14	ENSG00000132153	DHX30	-0.0245449214135317	2.07456629126918	-0.84358176904186	0.399450449909931	0.998591218466416	Exon	Hippocampus
e464467	ENSG00000184903.9	ENSG00000184903	IMMP2L	0.0443092130200808	-1.9567140162854	0.843569151586499	0.399457493937055	0.998591218466416	Exon	Hippocampus
e803278	ENSG00000225746.9	ENSG00000225746	SNHG23	-0.050503515797195	-0.973436331260692	-0.843567456294766	0.399458440384081	0.998591218466416	Exon	Hippocampus
e592166	ENSG00000119938.8	ENSG00000119938	PPP1R3C	-0.0535246748274405	-1.56617572588842	-0.843558608019136	0.399463380219071	0.998591218466416	Exon	Hippocampus
e567028	ENSG00000107959.15	ENSG00000107959	PITRM1	-0.0260166249243129	1.29860153001704	-0.843556450332286	0.399464584822879	0.998591218466416	Exon	Hippocampus
e240951	ENSG00000072858.10	ENSG00000072858	SIDT1	0.0517230703529856	-1.00176422040442	0.843555256610483	0.399465251260581	0.998591218466416	Exon	Hippocampus
e458163	ENSG00000077454.15	ENSG00000077454	LRCH4	-0.0611641510725725	-2.33429526520383	-0.843552558917057	0.399466757346466	0.998591218466416	Exon	Hippocampus
e227277	ENSG00000010319.6	ENSG00000010319	SEMA3G	-0.0764743408068585	-2.70118756807651	-0.843549156606639	0.399468656815412	0.998591218466416	Exon	Hippocampus
e142362	ENSG00000168758.10	ENSG00000168758	SEMA4C	0.0399769882624657	1.6377246957843	0.843534458567216	0.39947686261657	0.998591218466416	Exon	Hippocampus
e942820	ENSG00000108306.11	ENSG00000108306	FBXL20	-0.0335926027527254	-0.390698311178537	-0.843532845403572	0.399477763239493	0.998591218466416	Exon	Hippocampus
e122378	ENSG00000011566.14	ENSG00000011566	MAP4K3	0.0280393237813433	0.475003687953131	0.843517783936009	0.399486172056833	0.998591218466416	Exon	Hippocampus
e240894	ENSG00000163611.11	ENSG00000163611	SPICE1	0.0435159114306464	-1.72246351713172	0.843510936307862	0.399489995122981	0.998591218466416	Exon	Hippocampus
e350873	ENSG00000113558.18	ENSG00000113558	SKP1	0.0272538125106448	4.27062038081565	0.843508244213325	0.399491498139312	0.998591218466416	Exon	Hippocampus
e86459	ENSG00000135838.13	ENSG00000135838	NPL	-0.0577896237205343	-0.380686527962465	-0.843499275136475	0.399496505666034	0.998591218466416	Exon	Hippocampus
e1028686	ENSG00000123146.19	ENSG00000123146	ADGRE5	0.0917728886786462	-2.98876988682355	0.843487884060966	0.399502865473866	0.998591218466416	Exon	Hippocampus
e217221	ENSG00000178038.16	ENSG00000178038	ALS2CL	-0.067955652431757	-2.62839230046174	-0.843485346093049	0.399504282467644	0.998591218466416	Exon	Hippocampus
e649024	ENSG00000167792.11	ENSG00000167792	NDUFV1	0.0477911449566056	0.62920202268324	0.843481506755074	0.399506426045832	0.998591218466416	Exon	Hippocampus
e390317	ENSG00000112139.14	ENSG00000112139	MDGA1	-0.0620189743631426	2.52949725389401	-0.843478885661851	0.399507889457915	0.998591218466416	Exon	Hippocampus
e296385	ENSG00000138674.16	ENSG00000138674	SEC31A	-0.0594394258820898	-2.61872921725431	-0.843478463139766	0.399508125361283	0.998591218466416	Exon	Hippocampus
e148294	ENSG00000153107.11	ENSG00000153107	ANAPC1	0.0410931456111642	-1.0675054938156	0.843475660943973	0.39950968989092	0.998591218466416	Exon	Hippocampus
e974105	ENSG00000266714.6	ENSG00000266714	MYO15B	0.055115346067917	-1.5756608042644	0.843471880693184	0.399511800496769	0.998591218466416	Exon	Hippocampus
e999167	ENSG00000154832.14	ENSG00000154832	CXXC1	0.0307032658811565	-0.171292453064562	0.843471432272456	0.399512050861402	0.998591218466416	Exon	Hippocampus
e125454	ENSG00000162869.15	ENSG00000162869	PPP1R21	0.0267833795258486	0.910884813834704	0.843466976677135	0.399514538538097	0.998591218466416	Exon	Hippocampus
e134473	ENSG00000135624.15	ENSG00000135624	CCT7	-0.022501530608669	2.33664310359394	-0.843464363680197	0.39951599744774	0.998591218466416	Exon	Hippocampus
e818292	ENSG00000137802.13	ENSG00000137802	MAPKBP1	0.033971676540865	-0.237873768784521	0.843457842638504	0.399519638342664	0.998591218466416	Exon	Hippocampus
e894095	ENSG00000172831.11	ENSG00000172831	CES2	-0.0382933896491272	-0.0773768821480305	-0.84345593416705	0.399520703903824	0.998591218466416	Exon	Hippocampus
e877603	ENSG00000188603.17	ENSG00000188603	CLN3	0.0388292212176699	-0.699814783822909	0.84345431476794	0.399521608067918	0.998591218466416	Exon	Hippocampus
e867382	ENSG00000038532.14	ENSG00000038532	CLEC16A	-0.025022779004048	2.73504725172543	-0.843444297777173	0.399527200912701	0.998591218466416	Exon	Hippocampus
e1061638	ENSG00000105443.13	ENSG00000105443	CYTH2	-0.0644909995775742	-2.29490092517294	-0.843442842869256	0.399528013243843	0.998591218466416	Exon	Hippocampus
e293915	ENSG00000198301.11	ENSG00000198301	SDAD1	0.0297683369951081	0.0386694936253171	0.843437740092055	0.39953086232883	0.998591218466416	Exon	Hippocampus
e831718	ENSG00000103657.13	ENSG00000103657	HERC1	0.0262082492332725	1.25076695133619	0.843425549366405	0.39953766894914	0.998591218466416	Exon	Hippocampus
e45589	ENSG00000154027.18	ENSG00000154027	AK5	0.0511886419535099	3.57712189604736	0.843407864724877	0.399547543189724	0.998591218466416	Exon	Hippocampus
e947395	ENSG00000033627.15	ENSG00000033627	ATP6V0A1	-0.0424443447636996	-1.98926894590674	-0.843398889084176	0.399552554805748	0.998591218466416	Exon	Hippocampus
e670400	ENSG00000095139.13	ENSG00000095139	ARCN1	0.0175679921769773	3.94480666291384	0.843396661556407	0.399553798568396	0.998591218466416	Exon	Hippocampus
e870688	ENSG00000205746.9	ENSG00000205746		-0.134431398424378	-3.04759854444879	-0.843395241343221	0.399554591560006	0.998591218466416	Exon	Hippocampus
e437256	ENSG00000122641.10	ENSG00000122641	INHBA	-0.0934625940358205	0.79439778917455	-0.843394765588664	0.399554857202994	0.998591218466416	Exon	Hippocampus
e880595	ENSG00000149927.17	ENSG00000149927	DOC2A	0.0699498569025463	-0.166941641318507	0.843394317355879	0.399555107478984	0.998591218466416	Exon	Hippocampus
e469885	ENSG00000186591.11	ENSG00000186591	UBE2H	-0.0584507295322255	-2.30746901369744	-0.843393213387485	0.399555723892983	0.998591218466416	Exon	Hippocampus
e1024144	ENSG00000130175.9	ENSG00000130175	PRKCSH	0.0346732590027428	0.0195373035646923	0.843392945673	0.399555873374664	0.998591218466416	Exon	Hippocampus
e11144	ENSG00000116138.12	ENSG00000116138	DNAJC16	-0.0313183537747134	-0.940072310266653	-0.843390105951078	0.39955745897047	0.998591218466416	Exon	Hippocampus
e283193	ENSG00000168228.14	ENSG00000168228	ZCCHC4	0.0517736053590937	-2.15379375875915	0.843371648575066	0.399567764979944	0.998591218466416	Exon	Hippocampus
e613208	ENSG00000205531.12	ENSG00000205531	NAP1L4	0.026830649759063	1.64287928993449	0.843358834946941	0.399574919795206	0.998591218466416	Exon	Hippocampus
e642026	ENSG00000168067.11	ENSG00000168067	MAP4K2	0.0414794941516378	-1.06119955989535	0.843358495243019	0.399575109478587	0.998591218466416	Exon	Hippocampus
e526340	ENSG00000183354.11	ENSG00000183354	KIAA2026	0.0292423311379262	4.26517398931764	0.843346283379563	0.399581928357205	0.998591218466416	Exon	Hippocampus
e623843	ENSG00000171714.10	ENSG00000171714	ANO5	-0.0689018287800505	-2.91129697408805	-0.843345436840979	0.399582401051293	0.998591218466416	Exon	Hippocampus
e668453	ENSG00000149577.15	ENSG00000149577	SIDT2	-0.0369403034755602	-1.17831009321154	-0.843338118643726	0.399586487433842	0.998591218466416	Exon	Hippocampus
e667678	ENSG00000076053.10	ENSG00000076053	RBM7	-0.0402784967661211	-1.39846074217438	-0.843333302479474	0.399589176728711	0.998591218466416	Exon	Hippocampus
e142304	ENSG00000163126.14	ENSG00000163126	ANKRD23	0.0348669030862501	-0.609039588430947	0.843328385031849	0.399591922590418	0.998591218466416	Exon	Hippocampus
e211056	ENSG00000170248.13	ENSG00000170248	PDCD6IP	-0.0343550859997155	-0.793055142598636	-0.843326636777526	0.399592898803785	0.998591218466416	Exon	Hippocampus
e81165	ENSG00000143164.15	ENSG00000143164	DCAF6	0.0295392992616826	0.684130835632151	0.843318389246602	0.399597504188589	0.998591218466416	Exon	Hippocampus
e638372	ENSG00000255432.1	ENSG00000255432		-0.0445046282676305	-1.90509055589296	-0.84331766923555	0.399597906241098	0.998591218466416	Exon	Hippocampus
e144289	ENSG00000158411.10	ENSG00000158411	MITD1	0.038641796250851	0.509463433797435	0.843299335546037	0.399608143813319	0.998591218466416	Exon	Hippocampus
e110346	ENSG00000228203.6	ENSG00000228203	RNF144A-AS1	-0.0854933108561247	-2.92440164547334	-0.843297423819904	0.399609211334482	0.998591218466416	Exon	Hippocampus
e769657	ENSG00000155463.12	ENSG00000155463	OXA1L	0.0352467756400325	1.19213492612288	0.843294186238052	0.399611019226625	0.998591218466416	Exon	Hippocampus
e530736	ENSG00000165272.14	ENSG00000165272	AQP3	-0.120585963540085	-3.34984592699425	-0.843290609405203	0.399613016565038	0.998591218466416	Exon	Hippocampus
e1140503	ENSG00000184164.14	ENSG00000184164	CRELD2	-0.0331400216191138	-0.104578578077651	-0.843290010078829	0.399613351235331	0.998591218466416	Exon	Hippocampus
e117633	ENSG00000138002.14	ENSG00000138002	IFT172	0.0349333400890288	-0.569955522150563	0.843289203179511	0.399613801816856	0.998591218466416	Exon	Hippocampus
e619068	ENSG00000110321.15	ENSG00000110321	EIF4G2	0.0210491917081779	3.67069184215781	0.843285168576263	0.399616054788643	0.998591218466416	Exon	Hippocampus
e619594	ENSG00000133816.13	ENSG00000133816	MICAL2	0.0574842205699236	0.78443809465104	0.843271537857604	0.399623666405351	0.998591218466416	Exon	Hippocampus
e498656	ENSG00000023287.12	ENSG00000023287	RB1CC1	0.0378452971572941	1.74819281057726	0.843269880002574	0.399624592184744	0.998591218466416	Exon	Hippocampus
e662524	ENSG00000165895.17	ENSG00000165895	ARHGAP42	-0.0593879047764896	-2.346249002857	-0.843262695035291	0.399628604429092	0.998591218466416	Exon	Hippocampus
e260864	ENSG00000136603.13	ENSG00000136603	SKIL	-0.0483113829418577	-1.73393854515883	-0.843256182657298	0.399632241105751	0.998591218466416	Exon	Hippocampus
e511990	ENSG00000104412.7	ENSG00000104412	EMC2	-0.0606888189358001	-3.04681189875907	-0.843254961690745	0.399632922926594	0.998591218466416	Exon	Hippocampus
e281413	ENSG00000004468.12	ENSG00000004468	CD38	0.0781652669421786	-1.79338069037846	0.84325062423522	0.399635345085098	0.998591218466416	Exon	Hippocampus
e13745	ENSG00000040487.12	ENSG00000040487	PQLC2	-0.0361416442544578	-0.786501966065016	-0.843250556917236	0.399635382677444	0.998591218466416	Exon	Hippocampus
e135048	ENSG00000114978.17	ENSG00000114978	MOB1A	-0.0442240869074632	0.0924211976141414	-0.843248153747858	0.399636724679454	0.998591218466416	Exon	Hippocampus
e669999	ENSG00000118058.20	ENSG00000118058	KMT2A	-0.0261231602488072	1.0028363947195	-0.843238651021498	0.399642031314125	0.998591218466416	Exon	Hippocampus
e763908	ENSG00000134905.16	ENSG00000134905	CARS2	-0.0345285162370318	-1.06960971822742	-0.843238458846026	0.399642138631663	0.998591218466416	Exon	Hippocampus
e34299	ENSG00000159592.10	ENSG00000159592	GPBP1L1	0.0265257255185368	2.41632181755187	0.843225633771694	0.399649300643253	0.998591218466416	Exon	Hippocampus
e32763	ENSG00000198520.10	ENSG00000198520	C1orf228	0.0552298928332393	-1.99608957066103	0.843223641491296	0.399650413215714	0.998591218466416	Exon	Hippocampus
e1070653	ENSG00000105605.7	ENSG00000105605	CACNG7	-0.0420931359361877	-0.473746527437354	-0.843222241774271	0.399651194877194	0.998591218466416	Exon	Hippocampus
e1080987	ENSG00000101333.16	ENSG00000101333	PLCB4	0.0861380884185924	-2.69994948391022	0.843220540081619	0.399652145175942	0.998591218466416	Exon	Hippocampus
e71822	ENSG00000160767.20	ENSG00000160767	FAM189B	-0.0455834966235144	-1.81831626320449	-0.843214562208216	0.399655483489717	0.998591218466416	Exon	Hippocampus
e518283	ENSG00000123908.11	ENSG00000123908	AGO2	-0.0556222785195467	-2.28302524860585	-0.843211128064817	0.399657401277694	0.998591218466416	Exon	Hippocampus
e145695	ENSG00000115594.11	ENSG00000115594	IL1R1	-0.115279027791949	-2.61398319916519	-0.843209256629821	0.399658446377783	0.998591218466416	Exon	Hippocampus
e418930	ENSG00000131018.22	ENSG00000131018	SYNE1	-0.043264710526938	2.26542307137727	-0.843208036100423	0.399659127981498	0.998591218466416	Exon	Hippocampus
e138795	ENSG00000068654.15	ENSG00000068654	POLR1A	0.037190544341416	-1.69092979169294	0.843203189185997	0.399661834744106	0.998591218466416	Exon	Hippocampus
e358472	ENSG00000145868.16	ENSG00000145868	FBXO38	0.0465200308422637	-2.05854222711139	0.84320281829865	0.39966204186685	0.998591218466416	Exon	Hippocampus
e62868	ENSG00000188092.14	ENSG00000188092	GPR89B	-0.0467354384042582	-1.12530000334114	-0.843199145023881	0.399664093217622	0.998591218466416	Exon	Hippocampus
e200150	ENSG00000072756.16	ENSG00000072756	TRNT1	-0.0449214131789458	-1.9663488618791	-0.843187810816497	0.399670422878145	0.998591218466416	Exon	Hippocampus
e221771	ENSG00000114316.12	ENSG00000114316	USP4	-0.0243638306888432	0.286134634564304	-0.84318155330553	0.39967391745106	0.998591218466416	Exon	Hippocampus
e459449	ENSG00000087087.18	ENSG00000087087	SRRT	-0.0288279521011696	0.299297843448776	-0.843180629598186	0.399674433306718	0.998591218466416	Exon	Hippocampus
e312328	ENSG00000197410.12	ENSG00000197410	DCHS2	0.0648740043050171	-1.70498893092228	0.843180316358158	0.399674608239533	0.998591218466416	Exon	Hippocampus
e420945	ENSG00000146425.10	ENSG00000146425	DYNLT1	0.0523916782211806	-1.08036355419592	0.843180001967121	0.39967478381519	0.998591218466416	Exon	Hippocampus
e789643	ENSG00000100626.16	ENSG00000100626	GALNT16	-0.0557575190772496	-0.0196985670894595	-0.843173710788182	0.399678297213538	0.998591218466416	Exon	Hippocampus
e1080957	ENSG00000101333.16	ENSG00000101333	PLCB4	0.0776394485811016	-1.79691749612215	0.843170784103508	0.399679931668573	0.998591218466416	Exon	Hippocampus
e75433	ENSG00000132694.18	ENSG00000132694	ARHGEF11	-0.0339203297145642	1.21832181948155	-0.843165321525716	0.39968298234549	0.998591218466416	Exon	Hippocampus
e471826	ENSG00000080802.18	ENSG00000080802	CNOT4	0.0235125044822089	-0.0234477072044169	0.843163954762195	0.399683745641886	0.998591218466416	Exon	Hippocampus
e337177	ENSG00000164252.12	ENSG00000164252	AGGF1	0.0345318563373174	0.243801156478795	0.843152002188247	0.399690420833124	0.998591218466416	Exon	Hippocampus
e583848	ENSG00000260400.1	ENSG00000260400		0.0429294101969697	-0.008051336717654	0.843147817699113	0.399692757773727	0.998591218466416	Exon	Hippocampus
e1153340	ENSG00000102103.15	ENSG00000102103	PQBP1	-0.0293590713717341	-0.441738509665157	-0.84314509441284	0.39969427867069	0.998591218466416	Exon	Hippocampus
e487242	ENSG00000253300.1	ENSG00000253300		-0.12102673037446	-3.52832360348609	-0.84313669262539	0.399698970910767	0.998591218466416	Exon	Hippocampus
e350820	ENSG00000113558.18	ENSG00000113558	SKP1	0.0269603701113461	4.34575825781443	0.843123204461906	0.399706503865647	0.998591218466416	Exon	Hippocampus
e295457	ENSG00000138669.9	ENSG00000138669	PRKG2	0.0700355605283022	-2.66035944024154	0.8431194193483	0.399708617815246	0.998591218466416	Exon	Hippocampus
e100482	ENSG00000143815.14	ENSG00000143815	LBR	-0.041484648170982	1.75530237059355	-0.843110575991965	0.399713556771149	0.998591218466416	Exon	Hippocampus
e406668	ENSG00000118689.14	ENSG00000118689	FOXO3	0.0267129976634479	2.14381860242216	0.843092784532124	0.399723493295208	0.998591218466416	Exon	Hippocampus
e563343	ENSG00000265806.1	ENSG00000265806	MIR4292	-0.0495123409103426	-2.18474402566403	-0.843092399154351	0.399723708530209	0.998591218466416	Exon	Hippocampus
e436836	ENSG00000006715.15	ENSG00000006715	VPS41	0.0326983578362386	0.957186305063402	0.843090429857661	0.399724808391245	0.998591218466416	Exon	Hippocampus
e271531	ENSG00000242086.8	ENSG00000242086	LINC00969	-0.0640265557265345	-0.841235675499452	-0.843088927707858	0.399725647349876	0.998591218466416	Exon	Hippocampus
e818080	ENSG00000137802.13	ENSG00000137802	MAPKBP1	-0.0407181351894289	-1.60950196779372	-0.843087521495438	0.399726432727934	0.998591218466416	Exon	Hippocampus
e673954	ENSG00000166261.10	ENSG00000166261	ZNF202	0.0244363674100685	1.2308513307034	0.843085331196961	0.399727656024607	0.998591218466416	Exon	Hippocampus
e541131	ENSG00000196730.12	ENSG00000196730	DAPK1	-0.0519652980777401	0.245806238079921	-0.843077929733324	0.399731789809375	0.998591218466416	Exon	Hippocampus
e961428	ENSG00000180891.12	ENSG00000180891	CUEDC1	0.0488466758089452	0.103667930844961	0.843076251469457	0.399732727138601	0.998591218466416	Exon	Hippocampus
e732800	ENSG00000135093.12	ENSG00000135093	USP30	-0.0354097367423644	-1.22982925726985	-0.843074624246697	0.399733635962062	0.998591218466416	Exon	Hippocampus
e742268	ENSG00000111011.17	ENSG00000111011	RSRC2	0.0285838068136125	1.57918521186035	0.843071590528296	0.39973533033357	0.998591218466416	Exon	Hippocampus
e444740	ENSG00000009954.10	ENSG00000009954	BAZ1B	0.023101883416311	1.16200773046127	0.843070822167293	0.399735759473953	0.998591218466416	Exon	Hippocampus
e691707	ENSG00000134548.9	ENSG00000134548	SPX	0.0587724394837288	-1.04329254077547	0.843068297474212	0.399737169552365	0.998591218466416	Exon	Hippocampus
e296824	ENSG00000163312.10	ENSG00000163312	HELQ	0.0421155813665863	-1.93634811686253	0.843065947784507	0.399738481891503	0.998591218466416	Exon	Hippocampus
e174757	ENSG00000198130.15	ENSG00000198130	HIBCH	0.0486439967341605	-1.35563392186496	0.843056710126315	0.399743641296007	0.998591218466416	Exon	Hippocampus
e248051	ENSG00000163913.11	ENSG00000163913	IFT122	-0.0362103119766898	-0.736445989781336	-0.843054482962725	0.399744885214454	0.998591218466416	Exon	Hippocampus
e607336	ENSG00000171811.12	ENSG00000171811	CFAP46	-0.0706118704596325	-2.11929288370644	-0.843047505279928	0.399748782414503	0.998591218466416	Exon	Hippocampus
e19359	ENSG00000117713.18	ENSG00000117713	ARID1A	0.0235069884709377	0.557304610964484	0.843038932185205	0.39975357072107	0.998591218466416	Exon	Hippocampus
e787325	ENSG00000126804.13	ENSG00000126804	ZBTB1	0.0479663063646361	-1.47565402503734	0.843025899835067	0.399760849709409	0.998591218466416	Exon	Hippocampus
e755813	ENSG00000139687.13	ENSG00000139687	RB1	-0.0556701367147349	-1.93543049046148	-0.843025792489402	0.399760909665761	0.998591218466416	Exon	Hippocampus
e721736	ENSG00000166006.12	ENSG00000166006	KCNC2	0.0855320401222605	-2.38633384200188	0.843022213288622	0.399762908779151	0.998591218466416	Exon	Hippocampus
e146328	ENSG00000071051.13	ENSG00000071051	NCK2	-0.0374812769118756	0.787902302642469	-0.843021549601749	0.399763279472993	0.998591218466416	Exon	Hippocampus
e420879	ENSG00000130338.12	ENSG00000130338	TULP4	-0.0369729809098935	0.547957851089472	-0.84301668537603	0.399765996330594	0.998591218466416	Exon	Hippocampus
e346085	ENSG00000133835.14	ENSG00000133835	HSD17B4	0.0359127210352353	-0.0392434449967457	0.842986167912733	0.399783041764835	0.998591218466416	Exon	Hippocampus
e441491	ENSG00000106078.17	ENSG00000106078	COBL	0.0404087620177938	0.723081812191722	0.842984944621961	0.399783725039241	0.998591218466416	Exon	Hippocampus
e274165	ENSG00000251595.7	ENSG00000251595	ABCA11P	0.0347824425459083	1.63787278150635	0.842983278115779	0.399784655874685	0.998591218466416	Exon	Hippocampus
e250269	ENSG00000163781.12	ENSG00000163781	TOPBP1	0.034052750266427	-0.746051691678355	0.842972032630274	0.399790937131617	0.998591218466416	Exon	Hippocampus
e434235	ENSG00000196295.11	ENSG00000196295		-0.0607294331887949	-2.60076978436104	-0.842969386385035	0.399792415221971	0.998591218466416	Exon	Hippocampus
e295764	ENSG00000152795.17	ENSG00000152795	HNRNPDL	0.0254940107370585	3.42461522454409	0.842964515539668	0.399795135896637	0.998591218466416	Exon	Hippocampus
e801355	ENSG00000227051.6	ENSG00000227051	C14orf132	-0.0683757964114769	-3.23146193214796	-0.842962227391259	0.399796413975849	0.998591218466416	Exon	Hippocampus
e1014494	ENSG00000196365.11	ENSG00000196365	LONP1	0.0262183252742782	0.831956092345335	0.842956998407234	0.399799334711648	0.998591218466416	Exon	Hippocampus
e598187	ENSG00000166197.16	ENSG00000166197	NOLC1	-0.0298198084325421	0.377378299283272	-0.84295212186797	0.399802058595188	0.998591218466416	Exon	Hippocampus
e340592	ENSG00000164199.15	ENSG00000164199	ADGRV1	-0.0424344536352917	0.637434852852096	-0.84295078168174	0.3998028071836	0.998591218466416	Exon	Hippocampus
e690046	ENSG00000151491.12	ENSG00000151491	EPS8	-0.0465549117037427	-0.334100043957248	-0.84294987697931	0.399803312524113	0.998591218466416	Exon	Hippocampus
e177268	ENSG00000178074.5	ENSG00000178074	C2orf69	-0.0471934749563541	-1.37371126887436	-0.842944813482337	0.399806140853644	0.998591218466416	Exon	Hippocampus
e177270	ENSG00000178074.5	ENSG00000178074	C2orf69	-0.0471934749563541	-1.37371126887436	-0.842944813482337	0.399806140853644	0.998591218466416	Exon	Hippocampus
e1030297	ENSG00000011451.17	ENSG00000011451	WIZ	-0.0702839344497081	-2.43832632715101	-0.842944062674176	0.39980656023537	0.998591218466416	Exon	Hippocampus
e168765	ENSG00000154518.9	ENSG00000154518	ATP5G3	0.0423317464292877	0.213081902386031	0.842943356373698	0.399806954756516	0.998591218466416	Exon	Hippocampus
e915659	ENSG00000141480.17	ENSG00000141480	ARRB2	0.0372131632464003	0.289303057442662	0.842940429499707	0.399808589634992	0.998591218466416	Exon	Hippocampus
e10059	ENSG00000048707.13	ENSG00000048707	VPS13D	0.0277478277057532	0.173871349814127	0.842937598126719	0.399810171172842	0.998591218466416	Exon	Hippocampus
e99528	ENSG00000162909.17	ENSG00000162909	CAPN2	-0.0333528796065623	0.495716245149665	-0.842924536266041	0.399817467267575	0.998591218466416	Exon	Hippocampus
e399147	ENSG00000082269.16	ENSG00000082269	FAM135A	0.0302080829310374	-0.991750083152785	0.842916691984828	0.399821848965171	0.998591218466416	Exon	Hippocampus
e232950	ENSG00000239653.1	ENSG00000239653	PSMD6-AS2	-0.0316401121158571	-0.137987680859898	-0.842909094091243	0.399826093061983	0.998591218466416	Exon	Hippocampus
e940692	ENSG00000278619.4	ENSG00000278619	MRM1	0.0348653886008816	-0.841379144195479	0.842904476761486	0.39982867226308	0.998591218466416	Exon	Hippocampus
e66270	ENSG00000143434.15	ENSG00000143434	SEMA6C	0.0624639423923354	-2.164924568784	0.842903419911673	0.399829262611802	0.998591218466416	Exon	Hippocampus
e199333	ENSG00000180902.17	ENSG00000180902	D2HGDH	-0.0554837199124895	-1.98575958773807	-0.842900429690644	0.399830932930663	0.998591218466416	Exon	Hippocampus
e405125	ENSG00000132423.11	ENSG00000132423	COQ3	0.0550228898916527	-2.57339776648263	0.84289755133449	0.399832540766481	0.998591218466416	Exon	Hippocampus
e1162685	ENSG00000102385.12	ENSG00000102385	DRP2	0.0603484655107228	-0.400470485794586	0.842886357800278	0.399838793457631	0.998591218466416	Exon	Hippocampus
e744319	ENSG00000119242.8	ENSG00000119242	CCDC92	-0.0361954495048355	-0.594911699189456	-0.842885012504834	0.39983954494159	0.998591218466416	Exon	Hippocampus
e491202	ENSG00000171320.14	ENSG00000171320	ESCO2	0.096036191099029	-3.20163013284712	0.842884267795991	0.399839960937381	0.998591218466416	Exon	Hippocampus
e591057	ENSG00000148672.8	ENSG00000148672	GLUD1	-0.034942746145918	2.55835162904348	-0.842884140945008	0.39984003179661	0.998591218466416	Exon	Hippocampus
e978496	ENSG00000187775.16	ENSG00000187775	DNAH17	0.091424387557593	-1.85515920240531	0.842882463075008	0.399840969059076	0.998591218466416	Exon	Hippocampus
e437085	ENSG00000175741.5	ENSG00000175741	RWDD4P2	0.0479370523229267	-1.46001558411298	0.842877580203213	0.399843696651274	0.998591218466416	Exon	Hippocampus
e1101483	ENSG00000075043.18	ENSG00000075043	KCNQ2	-0.0582632939186903	1.11194079954703	-0.842876440186845	0.399844333470708	0.998591218466416	Exon	Hippocampus
e407746	ENSG00000155111.14	ENSG00000155111	CDK19	0.0417062535211939	-0.236848259777616	0.842876093798621	0.399844526965202	0.998591218466416	Exon	Hippocampus
e690829	ENSG00000052126.14	ENSG00000052126	PLEKHA5	-0.0395837572440788	-0.185457641106979	-0.842868340907764	0.399848857790323	0.998591218466416	Exon	Hippocampus
e892793	ENSG00000150394.13	ENSG00000150394	CDH8	0.0513389333633381	1.78094716616237	0.842868091647661	0.399848997029425	0.998591218466416	Exon	Hippocampus
e732545	ENSG00000110880.10	ENSG00000110880	CORO1C	-0.0305274858799602	1.08129284603461	-0.842858462570949	0.399854375947117	0.998591218466416	Exon	Hippocampus
e676552	ENSG00000170322.14	ENSG00000170322	NFRKB	0.0438007725704397	-1.67880281769519	0.842851322992518	0.39985836422943	0.998591218466416	Exon	Hippocampus
e1076003	ENSG00000204519.10	ENSG00000204519	ZNF551	0.0559064102488886	-2.83730891571352	0.842848839723121	0.399859751428928	0.998591218466416	Exon	Hippocampus
e1076006	ENSG00000269026.2	ENSG00000269026		0.0559064102488886	-2.83730891571352	0.842848839723121	0.399859751428928	0.998591218466416	Exon	Hippocampus
e328668	ENSG00000251141.5	ENSG00000251141		0.0424367297506096	-0.753250473061615	0.842845279929295	0.399861739999639	0.998591218466416	Exon	Hippocampus
e370936	ENSG00000161011.19	ENSG00000161011	SQSTM1	0.0815194186531141	-2.28400047117966	0.842845014075592	0.399861888510976	0.998591218466416	Exon	Hippocampus
e390058	ENSG00000146192.14	ENSG00000146192	FGD2	-0.0778713786959542	-2.72550763396999	-0.842840771977593	0.399864258238521	0.998591218466416	Exon	Hippocampus
e339767	ENSG00000164180.13	ENSG00000164180	TMEM161B	0.0280689706616359	1.22609801057442	0.842839770238674	0.39986481783275	0.998591218466416	Exon	Hippocampus
e896553	ENSG00000102901.12	ENSG00000102901	CENPT	0.0531566048337307	-2.15108195039651	0.842834343356109	0.399867849421462	0.998591218466416	Exon	Hippocampus
e448905	ENSG00000187391.19	ENSG00000187391	MAGI2	-0.0408977177212942	-0.726284529637188	-0.842824075835163	0.399873585146579	0.998591218466416	Exon	Hippocampus
e999998	ENSG00000196628.14	ENSG00000196628	TCF4	0.0349369267804055	2.02815105750583	0.842822569614073	0.399874426568094	0.998591218466416	Exon	Hippocampus
e493031	ENSG00000198042.10	ENSG00000198042	MAK16	-0.040210932043293	-1.56639823494204	-0.84281819828962	0.399876868530691	0.998591218466416	Exon	Hippocampus
e724760	ENSG00000198707.14	ENSG00000198707	CEP290	0.0317779955202158	-1.04344311434157	0.842814316320867	0.399879037130984	0.998591218466416	Exon	Hippocampus
e709012	ENSG00000123415.15	ENSG00000123415	SMUG1	0.0257872118616402	0.224668016338139	0.842808242209662	0.399882430351148	0.998591218466416	Exon	Hippocampus
e747275	ENSG00000072609.17	ENSG00000072609	CHFR	-0.0331587711195413	-1.10818162137559	-0.84280554460565	0.399883937336761	0.998591218466416	Exon	Hippocampus
e263030	ENSG00000114757.18	ENSG00000114757	PEX5L	0.0545872843355311	0.41289094768449	0.842804738097513	0.399884387883968	0.998591218466416	Exon	Hippocampus
e101830	ENSG00000162910.18	ENSG00000162910	MRPL55	-0.0423703579822252	-0.920945173563634	-0.842800632228741	0.399886681588714	0.998591218466416	Exon	Hippocampus
e573009	ENSG00000107863.17	ENSG00000107863	ARHGAP21	0.0353241359419277	2.8144271385551	0.842794164892193	0.399890294521204	0.998591218466416	Exon	Hippocampus
e278487	ENSG00000168818.9	ENSG00000168818	STX18	0.027681075812654	0.275519413855348	0.842787613273308	0.399893954557528	0.998591218466416	Exon	Hippocampus
e910484	ENSG00000003249.13	ENSG00000003249	DBNDD1	0.0489468245423531	2.39465610966537	0.842785815590232	0.3998949588297	0.998591218466416	Exon	Hippocampus
e480502	ENSG00000146909.7	ENSG00000146909	NOM1	-0.0412298949324033	-1.8024280552545	-0.842775841666976	0.399900530770287	0.998591218466416	Exon	Hippocampus
e361213	ENSG00000145907.14	ENSG00000145907	G3BP1	-0.0266250714595786	1.17272639652372	-0.842757963047746	0.399910518793224	0.998591218466416	Exon	Hippocampus
e386647	ENSG00000204248.10	ENSG00000204248	COL11A2	0.055742799658204	-2.41239290760037	0.842755709429392	0.399911777804484	0.998591218466416	Exon	Hippocampus
e1108852	ENSG00000159228.12	ENSG00000159228	CBR1	-0.0598261551304977	1.73962092325019	-0.84274541678679	0.399917527944682	0.998591218466416	Exon	Hippocampus
e114620	ENSG00000138031.14	ENSG00000138031	ADCY3	-0.0340212859222602	0.274861364299807	-0.84274468777938	0.399917935217572	0.998591218466416	Exon	Hippocampus
e269990	ENSG00000127249.14	ENSG00000127249	ATP13A4	-0.0435406669761361	-0.0111783749164829	-0.842743569234111	0.399918560113167	0.998591218466416	Exon	Hippocampus
e840082	ENSG00000140474.12	ENSG00000140474	ULK3	0.0432576920723798	-0.440705776799478	0.842739370008019	0.399920906092219	0.998591218466416	Exon	Hippocampus
e20418	ENSG00000158161.15	ENSG00000158161	EYA3	0.0340023776708854	-0.936571596411689	0.842728839495642	0.399926789203622	0.998591218466416	Exon	Hippocampus
e1009362	ENSG00000071564.14	ENSG00000071564	TCF3	0.0553903441858718	-2.37557242162641	0.84272510805709	0.399928873869584	0.998591218466416	Exon	Hippocampus
e799728	ENSG00000100605.16	ENSG00000100605	ITPK1	-0.0338412714736457	0.859962830508146	-0.842724611004934	0.399929151561295	0.998591218466416	Exon	Hippocampus
e431364	ENSG00000164649.19	ENSG00000164649	CDCA7L	0.0629593946536504	-2.7479527521744	0.842715416393388	0.399934288402216	0.998591218466416	Exon	Hippocampus
e216229	ENSG00000163812.13	ENSG00000163812	ZDHHC3	0.0251708070295779	0.79212023909267	0.842715264771405	0.399934373110642	0.998591218466416	Exon	Hippocampus
e761122	ENSG00000102595.18	ENSG00000102595	UGGT2	0.0352621108608999	-0.623991063413295	0.842713620851988	0.399935291539024	0.998591218466416	Exon	Hippocampus
e1015482	ENSG00000125652.7	ENSG00000125652	ALKBH7	-0.0616906711676298	-1.91767297931048	-0.842692025326901	0.399947356690958	0.998591218466416	Exon	Hippocampus
e497221	ENSG00000254673.1	ENSG00000254673		0.0346644106503555	0.297054189958234	0.842691533097167	0.399947631696164	0.998591218466416	Exon	Hippocampus
e74106	ENSG00000198952.8	ENSG00000198952	SMG5	0.0281820337817193	0.487943152429814	0.842683386490811	0.399952183163034	0.998591218466416	Exon	Hippocampus
e429357	ENSG00000006747.14	ENSG00000006747	SCIN	-0.102701872627596	-2.70921742598088	-0.842681459280234	0.399953259890197	0.998591218466416	Exon	Hippocampus
e237061	ENSG00000144810.15	ENSG00000144810	COL8A1	-0.142135620688432	-3.38496747111785	-0.842680900543761	0.399953572055031	0.998591218466416	Exon	Hippocampus
e894827	ENSG00000205250.8	ENSG00000205250	E2F4	-0.0418720100782071	-1.82948278415783	-0.842678915717159	0.399954680974457	0.998591218466416	Exon	Hippocampus
e972297	ENSG00000180901.10	ENSG00000180901	KCTD2	0.0268922568874992	0.425097187496175	0.842674479924941	0.399957159251138	0.998591218466416	Exon	Hippocampus
e859061	ENSG00000065057.7	ENSG00000065057	NTHL1	-0.0674165441181615	-2.25991146770646	-0.842669896319823	0.399959720120611	0.998591218466416	Exon	Hippocampus
e1083262	ENSG00000185052.11	ENSG00000185052	SLC24A3	-0.0961239435376493	3.88370337761105	-0.842666260050316	0.399961751718799	0.998591218466416	Exon	Hippocampus
e60039	ENSG00000275131.2	ENSG00000275131		-0.0355827184225012	0.832519104676986	-0.842665236905317	0.39996232335509	0.998591218466416	Exon	Hippocampus
e111023	ENSG00000134330.18	ENSG00000134330	IAH1	0.0503594213721324	-2.07246528548161	0.84266515559965	0.399962368780998	0.998591218466416	Exon	Hippocampus
e546059	ENSG00000136824.18	ENSG00000136824	SMC2	-0.043645356753085	-1.30339556964378	-0.842664129472618	0.399962942083899	0.998591218466416	Exon	Hippocampus
e947552	ENSG00000108788.11	ENSG00000108788	MLX	-0.0386446447464272	-1.49332220897676	-0.842663643832662	0.399963213413827	0.998591218466416	Exon	Hippocampus
e849014	ENSG00000157823.16	ENSG00000157823	AP3S2	-0.0289592147472489	0.206134062878999	-0.842661411565933	0.399964460595936	0.998591218466416	Exon	Hippocampus
e386994	ENSG00000223501.8	ENSG00000223501	VPS52	-0.0323304653907338	-0.939426658405044	-0.842658613780614	0.399966023740316	0.998591218466416	Exon	Hippocampus
e782295	ENSG00000100523.14	ENSG00000100523	DDHD1	0.0301413352104804	0.176217083920821	0.842655328004726	0.399967859533526	0.998591218466416	Exon	Hippocampus
e1127035	ENSG00000225465.8	ENSG00000225465	RFPL1S	0.0635514590382473	-0.244264065766781	0.842648640663989	0.399971595828014	0.998591218466416	Exon	Hippocampus
e474172	ENSG00000006530.15	ENSG00000006530	AGK	0.0292541035590978	0.0212614981848993	0.842646039527648	0.399973049118615	0.998591218466416	Exon	Hippocampus
e345820	ENSG00000172869.14	ENSG00000172869	DMXL1	0.0236101370310091	0.732646288248987	0.842642327391966	0.399975123145329	0.998591218466416	Exon	Hippocampus
e909241	ENSG00000167523.13	ENSG00000167523	SPATA33	0.0315799234000738	0.600270497517484	0.842636392993714	0.399978438797455	0.998591218466416	Exon	Hippocampus
e717449	ENSG00000061987.14	ENSG00000061987	MON2	0.0261049291102718	0.807480522094243	0.842623483061697	0.399985651859646	0.998591218466416	Exon	Hippocampus
e489346	ENSG00000147457.13	ENSG00000147457	CHMP7	-0.0585413695591353	-2.61032144256579	-0.842620244279637	0.399987461450546	0.998591218466416	Exon	Hippocampus
e586162	ENSG00000107745.17	ENSG00000107745	MICU1	0.0280339383227261	0.385926141751212	0.842603617110531	0.399996751555706	0.998591218466416	Exon	Hippocampus
e892018	ENSG00000103034.14	ENSG00000103034	NDRG4	0.0490640862850505	2.93358108452129	0.842599115949087	0.39999926651393	0.998591218466416	Exon	Hippocampus
e635781	ENSG00000006118.14	ENSG00000006118	TMEM132A	-0.0650842507767523	-1.62355147072951	-0.842595742055364	0.400001151634035	0.998591218466416	Exon	Hippocampus
e780603	ENSG00000100485.11	ENSG00000100485	SOS2	0.0280876052593119	0.0003539075469648	0.842593089937031	0.400002633475109	0.998591218466416	Exon	Hippocampus
e959637	ENSG00000108848.15	ENSG00000108848	LUC7L3	0.0379297767554401	2.04019176022031	0.84257652797664	0.400011887357816	0.998591218466416	Exon	Hippocampus
e4191	ENSG00000149527.17	ENSG00000149527	PLCH2	-0.0675423450910845	-0.861815462217107	-0.842575737115641	0.400012329249253	0.998591218466416	Exon	Hippocampus
e1148268	ENSG00000198814.12	ENSG00000198814	GK	-0.0653349380558462	-2.68524552787941	-0.842566057649088	0.40001773764879	0.998591218466416	Exon	Hippocampus
e996572	ENSG00000132872.11	ENSG00000132872	SYT4	0.0629221694683166	2.77054216018298	0.842556031721414	0.400023339679935	0.998591218466416	Exon	Hippocampus
e257472	ENSG00000163659.12	ENSG00000163659	TIPARP	-0.053692644021758	0.787238515018103	-0.84255525901485	0.400023771435089	0.998591218466416	Exon	Hippocampus
e25323	ENSG00000116560.10	ENSG00000116560	SFPQ	0.0227369563141437	2.23458781210362	0.842554246374995	0.40002433725506	0.998591218466416	Exon	Hippocampus
e232449	ENSG00000153266.12	ENSG00000153266	FEZF2	0.0804092063779304	-0.15483481015673	0.842553757423504	0.400024610460476	0.998591218466416	Exon	Hippocampus
e1024250	ENSG00000130175.9	ENSG00000130175	PRKCSH	0.0346309483030789	0.0780769645485377	0.842547085364695	0.40002833853605	0.998591218466416	Exon	Hippocampus
e1036667	ENSG00000064490.13	ENSG00000064490	RFXANK	0.0409214634289142	-1.71694918382905	0.842543543646943	0.400030317512656	0.998591218466416	Exon	Hippocampus
e196294	ENSG00000065802.11	ENSG00000065802	ASB1	-0.0397021206104815	-0.634050349609303	-0.842535749864599	0.400034672401364	0.998591218466416	Exon	Hippocampus
e1139155	ENSG00000093000.18	ENSG00000093000	NUP50	0.0341516207985121	-0.588279378066676	0.842513467623599	0.400047123083954	0.998591218466416	Exon	Hippocampus
e452488	ENSG00000001630.15	ENSG00000001630	CYP51A1	0.0584990662051643	-2.71055363846903	0.842500847517279	0.400054174944228	0.998591218466416	Exon	Hippocampus
e489743	ENSG00000042980.12	ENSG00000042980	ADAM28	0.0775321776147109	-1.66227206039925	0.842500239755247	0.400054514551258	0.998591218466416	Exon	Hippocampus
e353548	ENSG00000146006.7	ENSG00000146006	LRRTM2	0.0459036589320488	2.1449848281322	0.842488393681209	0.400061133969609	0.998591218466416	Exon	Hippocampus
e45268	ENSG00000117054.13	ENSG00000117054	ACADM	0.0353793590780478	1.36173462869575	0.842479130718106	0.400066310028226	0.998591218466416	Exon	Hippocampus
e528296	ENSG00000164989.15	ENSG00000164989	CCDC171	0.0386685340306989	-0.696444807275445	0.84247436747414	0.400068971700898	0.998591218466416	Exon	Hippocampus
e91681	ENSG00000159346.12	ENSG00000159346	ADIPOR1	-0.0689458664782876	-2.86860829229051	-0.842472600467811	0.400069959096346	0.998591218466416	Exon	Hippocampus
e1024130	ENSG00000198003.11	ENSG00000198003	CCDC151	0.0834597607040867	-2.55618646679168	0.842470214491714	0.40007129237174	0.998591218466416	Exon	Hippocampus
e411546	ENSG00000196569.11	ENSG00000196569	LAMA2	-0.0704634659485452	-2.16825394206702	-0.84246564969373	0.400073843172929	0.998591218466416	Exon	Hippocampus
e173199	ENSG00000061676.14	ENSG00000061676	NCKAP1	0.0363903191839846	3.23743435683952	0.842465591074784	0.400073875929158	0.998591218466416	Exon	Hippocampus
e534186	ENSG00000137106.17	ENSG00000137106	GRHPR	-0.0313518169086047	0.966648897584463	-0.842465192876969	0.400074098441883	0.998591218466416	Exon	Hippocampus
e284494	ENSG00000231160.9	ENSG00000231160	KLF3-AS1	0.0467421667206956	0.0004386534083491	0.842464215929058	0.400074644360165	0.998591218466416	Exon	Hippocampus
e355682	ENSG00000204967.10	ENSG00000204967	PCDHA4	-0.043157285922143	0.226847602251971	-0.842457689590839	0.400078291288093	0.998591218466416	Exon	Hippocampus
e869514	ENSG00000166783.20	ENSG00000166783	KIAA0430	0.0304535242365447	0.59290617015454	0.842450059139118	0.400082555221806	0.998591218466416	Exon	Hippocampus
e136194	ENSG00000115282.19	ENSG00000115282	TTC31	0.0303651079166642	0.409739406654926	0.842444887213915	0.400085445334483	0.998591218466416	Exon	Hippocampus
e357335	ENSG00000186314.11	ENSG00000186314	PRELID2	-0.0632280761456914	-1.81736018571439	-0.842438567115101	0.400088977072758	0.998591218466416	Exon	Hippocampus
e437470	ENSG00000002746.14	ENSG00000002746	HECW1	0.090827754890551	-1.27395496255764	0.842437635316736	0.400089497773162	0.998591218466416	Exon	Hippocampus
e535075	ENSG00000276462.1	ENSG00000276462		0.123505462362564	-2.14033867324165	0.842437487092036	0.400089580602988	0.998591218466416	Exon	Hippocampus
e1177822	ENSG00000185515.14	ENSG00000185515	BRCC3	-0.057980355047327	-2.74909204309586	-0.842420899395567	0.400098850081726	0.998591218466416	Exon	Hippocampus
e1051616	ENSG00000077312.8	ENSG00000077312	SNRPA	0.0298201919523066	-0.0423320320098647	0.842412412447115	0.400103592778816	0.998591218466416	Exon	Hippocampus
e891838	ENSG00000103034.14	ENSG00000103034	NDRG4	0.0548413281913423	2.48681034517286	0.842407455869813	0.400106362641046	0.998591218466416	Exon	Hippocampus
e486053	ENSG00000104763.18	ENSG00000104763	ASAH1	-0.051587093058995	0.66213401958688	-0.842399596659684	0.400110754592502	0.998591218466416	Exon	Hippocampus
e1143621	ENSG00000157399.14	ENSG00000157399	ARSE	-0.0706854629012962	-2.89492119630163	-0.842396401597247	0.400112540093116	0.998591218466416	Exon	Hippocampus
e133174	ENSG00000124383.8	ENSG00000124383	MPHOSPH10	0.0279138901523193	-0.0011930768400654	0.842379253847353	0.400122122873142	0.998591218466416	Exon	Hippocampus
e129009	ENSG00000082898.16	ENSG00000082898	XPO1	0.0338461610910901	0.333314485016951	0.842376645349484	0.400123580607806	0.998591218466416	Exon	Hippocampus
e752313	ENSG00000234835.1	ENSG00000234835	PHBP13	-0.0549213497856625	-0.642291020952616	-0.842364041439762	0.400130624230171	0.998591218466416	Exon	Hippocampus
e261428	ENSG00000075651.15	ENSG00000075651	PLD1	0.0571220637860459	-0.345638573094106	0.84236282470898	0.400131304197123	0.998591218466416	Exon	Hippocampus
e806060	ENSG00000203485.12	ENSG00000203485	INF2	0.0477727977150021	0.0235510340131792	0.842362576662311	0.400131442817469	0.998591218466416	Exon	Hippocampus
e1159452	ENSG00000147133.15	ENSG00000147133	TAF1	0.0290882612908747	-0.853630252850099	0.842361301533025	0.400132155421176	0.998591218466416	Exon	Hippocampus
e787986	ENSG00000033170.16	ENSG00000033170	FUT8	0.0332363533312949	0.539417818290086	0.84233876930622	0.400144747641945	0.998591218466416	Exon	Hippocampus
e457620	ENSG00000239521.7	ENSG00000239521	GATS	0.037751303162932	-0.0623408827521539	0.842334538013233	0.400147112342823	0.998591218466416	Exon	Hippocampus
e457628	ENSG00000239521.7	ENSG00000239521	GATS	0.037751303162932	-0.0623408827521539	0.842334538013233	0.400147112342823	0.998591218466416	Exon	Hippocampus
e278263	ENSG00000250986.1	ENSG00000250986		-0.0608268142366578	-0.356094920221465	-0.842330366076336	0.400149443880207	0.998591218466416	Exon	Hippocampus
e655351	ENSG00000166435.15	ENSG00000166435	XRRA1	-0.0736249280676339	-2.38934530788603	-0.842318360506915	0.400156153383607	0.998591218466416	Exon	Hippocampus
e159848	ENSG00000182389.19	ENSG00000182389	CACNB4	0.0492836304519198	-0.0650738069025035	0.842317398712958	0.400156690900394	0.998591218466416	Exon	Hippocampus
e97594	ENSG00000117707.15	ENSG00000117707	PROX1	-0.0737415665905548	-1.82055689241895	-0.842315098286923	0.400157976538862	0.998591218466416	Exon	Hippocampus
e792568	ENSG00000119636.15	ENSG00000119636	BBOF1	0.046400199096121	0.281381939693819	0.842314407363427	0.400158362675574	0.998591218466416	Exon	Hippocampus
e349599	ENSG00000072682.18	ENSG00000072682	P4HA2	0.0643336822741981	-2.26827673743551	0.84230445821919	0.400163922983039	0.998591218466416	Exon	Hippocampus
e1160110	ENSG00000067177.14	ENSG00000067177	PHKA1	-0.0601097513897516	-1.47357588195807	-0.842302451033799	0.400165044750286	0.998591218466416	Exon	Hippocampus
e1167976	ENSG00000125675.17	ENSG00000125675	GRIA3	0.0514487937076606	4.69785524641909	0.84230182858834	0.400165392620347	0.998591218466416	Exon	Hippocampus
e569686	ENSG00000151465.13	ENSG00000151465	CDC123	0.0217025368200891	0.80118647834449	0.842301545609993	0.40016555077032	0.998591218466416	Exon	Hippocampus
e799884	ENSG00000011114.14	ENSG00000011114	BTBD7	0.0281393023023933	-0.0315107328674702	0.842297471824227	0.400167827517983	0.998591218466416	Exon	Hippocampus
e679243	ENSG00000082805.19	ENSG00000082805	ERC1	-0.0384012577702995	1.97525810316224	-0.842292046374238	0.400170859692661	0.998591218466416	Exon	Hippocampus
e1037497	ENSG00000105726.16	ENSG00000105726	ATP13A1	0.047088861828744	-2.06435534340087	0.842291032162153	0.400171426516898	0.998591218466416	Exon	Hippocampus
e416948	ENSG00000146414.15	ENSG00000146414	SHPRH	-0.0300107526464523	0.294657369712271	-0.842284823124932	0.400174896642674	0.998591218466416	Exon	Hippocampus
e630892	ENSG00000025434.18	ENSG00000025434	NR1H3	0.0541129687551753	-2.73064486374954	0.84227927182055	0.400177999188081	0.998591218466416	Exon	Hippocampus
e104224	ENSG00000273367.1	ENSG00000273367		0.0596409150414142	-0.566375520179089	0.842276070560056	0.400179788333837	0.998591218466416	Exon	Hippocampus
e48798	ENSG00000162664.16	ENSG00000162664	ZNF326	-0.0266929396511532	1.05400111479536	-0.842270815276103	0.400182725458922	0.998591218466416	Exon	Hippocampus
e488323	ENSG00000197181.11	ENSG00000197181	PIWIL2	0.0949590846616359	-3.23491736906418	0.842270174410231	0.40018308363327	0.998591218466416	Exon	Hippocampus
e99618	ENSG00000143514.16	ENSG00000143514	TP53BP2	-0.0520321845524061	-1.34968528666821	-0.842267375489332	0.400184647928025	0.998591218466416	Exon	Hippocampus
e217311	ENSG00000160801.13	ENSG00000160801	PTH1R	-0.080982195335698	-3.06634920030073	-0.842264358860387	0.400186333902219	0.998591218466416	Exon	Hippocampus
e654154	ENSG00000110237.3	ENSG00000110237	ARHGEF17	-0.0424888836597488	0.407781760666945	-0.842251077123665	0.400193757029022	0.998591218466416	Exon	Hippocampus
e65582	ENSG00000163131.10	ENSG00000163131	CTSS	-0.0782755876641954	-1.0194023000278	-0.842249505184384	0.400194635587143	0.998591218466416	Exon	Hippocampus
e1101465	ENSG00000075043.18	ENSG00000075043	KCNQ2	-0.059176626064819	1.65182326307533	-0.842245871199328	0.400196666628753	0.998591218466416	Exon	Hippocampus
e300058	ENSG00000151247.12	ENSG00000151247	EIF4E	0.0238573292682505	1.13748969424283	0.84223244479672	0.400204170726325	0.998591218466416	Exon	Hippocampus
e425378	ENSG00000164880.15	ENSG00000164880	INTS1	-0.0520451493340564	-0.939891310992022	-0.842228515001476	0.400206367128706	0.998591218466416	Exon	Hippocampus
e1026531	ENSG00000179262.9	ENSG00000179262	RAD23A	-0.0240230674111839	0.386677905721149	-0.842227509546389	0.400206929088911	0.998591218466416	Exon	Hippocampus
e138900	ENSG00000132300.18	ENSG00000132300	PTCD3	0.0286240047492512	-0.0837803497951233	0.842225721995002	0.400207928172748	0.998591218466416	Exon	Hippocampus
e8315	ENSG00000054523.17	ENSG00000054523	KIF1B	-0.0268863361128162	2.42497451121949	-0.842219789718892	0.400211243803563	0.998591218466416	Exon	Hippocampus
e1094814	ENSG00000062598.17	ENSG00000062598	ELMO2	-0.0481784615069875	-1.31666985613062	-0.842201990774191	0.400221191978368	0.998591218466416	Exon	Hippocampus
e1035016	ENSG00000130517.13	ENSG00000130517	PGPEP1	-0.0415442930273754	-0.724249016534892	-0.84220029455376	0.400222140036598	0.998591218466416	Exon	Hippocampus
e13972	ENSG00000162542.13	ENSG00000162542	TMCO4	-0.097497528222229	-2.83431689742996	-0.842194710244817	0.400225261250206	0.998591218466416	Exon	Hippocampus
e1157046	ENSG00000182518.13	ENSG00000182518	FAM104B	0.0302692623008662	-0.247897701553888	0.842192218662505	0.400226653864254	0.998591218466416	Exon	Hippocampus
e374080	ENSG00000168566.12	ENSG00000168566	SNRNP48	0.0371590516767885	-0.482520418679841	0.842187465253587	0.400229310683665	0.998591218466416	Exon	Hippocampus
e1041970	ENSG00000012124.15	ENSG00000012124	CD22	0.0879461982283761	-2.05376759214584	0.842187232710046	0.400229440659332	0.998591218466416	Exon	Hippocampus
e429720	ENSG00000136267.13	ENSG00000136267	DGKB	-0.0563753193584647	0.633922752868847	-0.842180845610654	0.400233010613638	0.998591218466416	Exon	Hippocampus
e1125646	ENSG00000225783.6	ENSG00000225783	MIAT	0.0593212325862446	2.40511520968186	0.842177780481081	0.400234723819498	0.998591218466416	Exon	Hippocampus
e253605	ENSG00000114127.10	ENSG00000114127	XRN1	0.0357080669340735	-0.135047740521348	0.84217260914328	0.400237614267281	0.998591218466416	Exon	Hippocampus
e45359	ENSG00000117054.13	ENSG00000117054	ACADM	0.0337672371522639	0.857067639310453	0.842171807724973	0.400238062210093	0.998591218466416	Exon	Hippocampus
e373687	ENSG00000112799.8	ENSG00000112799	LY86	0.0912795146927146	-2.88898175314042	0.842168615869487	0.40023984626109	0.998591218466416	Exon	Hippocampus
e551769	ENSG00000106689.10	ENSG00000106689	LHX2	-0.0531405091609188	0.881595222075648	-0.842152647411415	0.400248771719556	0.998591218466416	Exon	Hippocampus
e1131231	ENSG00000100281.13	ENSG00000100281	HMGXB4	0.0270328141057344	0.62778725565631	0.842152176395363	0.400249034992523	0.998591218466416	Exon	Hippocampus
e1105210	ENSG00000154727.10	ENSG00000154727	GABPA	-0.0383782351896526	-0.421958792546523	-0.842142145855011	0.400254641556871	0.998591218466416	Exon	Hippocampus
e720151	ENSG00000127325.18	ENSG00000127325	BEST3	0.069257386930528	-2.19610099025692	0.842138033410072	0.400256940219135	0.998591218466416	Exon	Hippocampus
e435105	ENSG00000229358.3	ENSG00000229358	DPY19L1P1	0.0520639053980875	-1.60316425534173	0.842137845596003	0.40025704519851	0.998591218466416	Exon	Hippocampus
e182191	ENSG00000078018.19	ENSG00000078018	MAP2	0.0535510708259753	3.84766120036527	0.842127726692009	0.400262701222185	0.998591218466416	Exon	Hippocampus
e1152717	ENSG00000068354.15	ENSG00000068354	TBC1D25	-0.0498499382347042	-2.00893312023532	-0.842120731471912	0.400266611271717	0.998591218466416	Exon	Hippocampus
e23273	ENSG00000084652.15	ENSG00000084652	TXLNA	-0.027497350596185	0.283729059063047	-0.84211954767595	0.40026727296881	0.998591218466416	Exon	Hippocampus
e208155	ENSG00000170142.11	ENSG00000170142	UBE2E1	0.0311532315380711	3.37647618258673	0.842116979368618	0.400268708557573	0.998591218466416	Exon	Hippocampus
e432407	ENSG00000105926.15	ENSG00000105926	MPP6	-0.0421322943808418	1.61698667826175	-0.84211566680831	0.400269442231417	0.998591218466416	Exon	Hippocampus
e619381	ENSG00000170242.17	ENSG00000170242	USP47	0.0295799367298454	1.10289568562293	0.842112662541366	0.400271121511272	0.998591218466416	Exon	Hippocampus
e508878	ENSG00000156482.10	ENSG00000156482	RPL30	-0.0502423413109081	0.251882525119501	-0.842109518363439	0.400272879001014	0.998591218466416	Exon	Hippocampus
e727702	ENSG00000120802.13	ENSG00000120802	TMPO	0.0522348767562417	-2.43642754431172	0.842106943468696	0.400274318284066	0.998591218466416	Exon	Hippocampus
e743666	ENSG00000111364.15	ENSG00000111364	DDX55	-0.0428353043689612	-2.02089709669152	-0.84210686108641	0.400274364333157	0.998591218466416	Exon	Hippocampus
e909977	ENSG00000141002.18	ENSG00000141002	TCF25	-0.0513211830722299	-2.22428395978161	-0.842106129005047	0.400274773543608	0.998591218466416	Exon	Hippocampus
e677581	ENSG00000151503.12	ENSG00000151503	NCAPD3	0.0427716694067869	-1.87198424001622	0.842101820884891	0.400277181652361	0.998591218466416	Exon	Hippocampus
e101161	ENSG00000163050.16	ENSG00000163050	ADCK3	-0.0521949631171759	-2.54654619512404	-0.842098727618412	0.400278910700076	0.998591218466416	Exon	Hippocampus
e876138	ENSG00000140750.16	ENSG00000140750	ARHGAP17	0.0524662113538304	-1.83937956900724	0.842095210063256	0.400280876918534	0.998591218466416	Exon	Hippocampus
e125299	ENSG00000138081.20	ENSG00000138081	FBXO11	0.0292988941118803	0.739582373662245	0.842093966429115	0.400281572077872	0.998591218466416	Exon	Hippocampus
e1120288	ENSG00000099910.16	ENSG00000099910	KLHL22	-0.0274974543352807	-0.12477213139236	-0.842086361961666	0.400285822794448	0.998591218466416	Exon	Hippocampus
e56490	ENSG00000143110.11	ENSG00000143110	C1orf162	-0.064163722970056	-0.910067279491829	-0.84208206403516	0.40028822524527	0.998591218466416	Exon	Hippocampus
e1133100	ENSG00000100083.18	ENSG00000100083	GGA1	0.0468311258255594	-1.37150756550245	0.842081625567796	0.400288470339824	0.998591218466416	Exon	Hippocampus
e1107530	ENSG00000159140.18	ENSG00000159140	SON	-0.0222175237592692	1.29532977063356	-0.842078412091924	0.400290266611824	0.998591218466416	Exon	Hippocampus
e592084	ENSG00000180628.14	ENSG00000180628	PCGF5	-0.024380250666751	1.61783794971281	-0.842072075605434	0.400293808601717	0.998591218466416	Exon	Hippocampus
e547013	ENSG00000070159.13	ENSG00000070159	PTPN3	0.0814604655053908	-1.54598163601059	0.842070508986155	0.400294684318589	0.998591218466416	Exon	Hippocampus
e974797	ENSG00000132475.9	ENSG00000132475	H3F3B	-0.0367010709564987	2.58447496412735	-0.842067342956777	0.400296454085443	0.998591218466416	Exon	Hippocampus
e324907	ENSG00000039560.13	ENSG00000039560	RAI14	-0.0869435838327613	-3.12662229944368	-0.842060344944015	0.40030036589503	0.998591218466416	Exon	Hippocampus
e50486	ENSG00000137962.12	ENSG00000137962	ARHGAP29	-0.0563326794558199	-1.06892841156458	-0.842059897974403	0.400300615746746	0.998591218466416	Exon	Hippocampus
e409871	ENSG00000111879.18	ENSG00000111879	FAM184A	0.0385736393567448	-0.319054589609595	0.842053727853892	0.400304064794413	0.998591218466416	Exon	Hippocampus
e409910	ENSG00000111879.18	ENSG00000111879	FAM184A	0.0385736393567448	-0.319054589609595	0.842053727853892	0.400304064794413	0.998591218466416	Exon	Hippocampus
e394274	ENSG00000180992.6	ENSG00000180992	MRPL14	-0.0344825375033462	-1.00869098234586	-0.842041322172061	0.400310999524908	0.998591218466416	Exon	Hippocampus
e185469	ENSG00000135926.13	ENSG00000135926	TMBIM1	-0.0600646527835004	0.479201674284675	-0.84203972684923	0.400311891309761	0.998591218466416	Exon	Hippocampus
e996615	ENSG00000279319.1	ENSG00000279319		0.0393180356700527	-0.27922026608066	0.842033187713626	0.400315546696595	0.998591218466416	Exon	Hippocampus
e112143	ENSG00000196208.13	ENSG00000196208	GREB1	-0.0497857814316521	-1.5569237324394	-0.842018113123931	0.400323973492102	0.998591218466416	Exon	Hippocampus
e1168028	ENSG00000125675.17	ENSG00000125675	GRIA3	0.0514319871585227	4.69788916120039	0.842014953861643	0.400325739554219	0.998591218466416	Exon	Hippocampus
e175380	ENSG00000138378.17	ENSG00000138378	STAT4	0.0976404589633453	-2.83529286983443	0.84200897393931	0.400329082408974	0.998591218466416	Exon	Hippocampus
e980377	ENSG00000173821.19	ENSG00000173821	RNF213	-0.0659277845146292	-2.73526766707778	-0.842007947979013	0.400329655935884	0.998591218466416	Exon	Hippocampus
e102927	ENSG00000069248.11	ENSG00000069248	NUP133	0.0211978390080985	0.622374017685423	0.841994711979009	0.400337055099212	0.998591218466416	Exon	Hippocampus
e454611	ENSG00000070669.16	ENSG00000070669	ASNS	-0.0427786350787439	1.52646331706243	-0.841992154865827	0.400338484581229	0.998591218466416	Exon	Hippocampus
e579441	ENSG00000107643.15	ENSG00000107643	MAPK8	0.0331595582156479	2.26213770615773	0.841983585447435	0.400343275095391	0.998591218466416	Exon	Hippocampus
e1088245	ENSG00000126001.15	ENSG00000126001	CEP250	-0.0356275790365284	-0.836291993307497	-0.841971248117208	0.40035017202504	0.998591218466416	Exon	Hippocampus
e751613	ENSG00000083642.18	ENSG00000083642	PDS5B	0.0338192056295261	0.991744903514228	0.841965976543504	0.400353119011304	0.998591218466416	Exon	Hippocampus
e877186	ENSG00000261832.6	ENSG00000261832		-0.0508943463544501	-1.8923295206302	-0.841965249657132	0.400353525366159	0.998591218466416	Exon	Hippocampus
e902950	ENSG00000103091.14	ENSG00000103091	WDR59	-0.0312483947808485	-0.325906759922888	-0.841957256982079	0.400357993566922	0.998591218466416	Exon	Hippocampus
e55771	ENSG00000168679.17	ENSG00000168679	SLC16A4	-0.100474522776549	-2.97943778021847	-0.841955387901265	0.40035903845652	0.998591218466416	Exon	Hippocampus
e883586	ENSG00000140691.16	ENSG00000140691	ARMC5	0.050266638156487	-2.35724299712825	0.841946032328383	0.400364268614007	0.998591218466416	Exon	Hippocampus
e30070	ENSG00000186409.14	ENSG00000186409	CCDC30	-0.0423349151523564	-1.41341132126209	-0.841942508539818	0.400366238570244	0.998591218466416	Exon	Hippocampus
e168096	ENSG00000144306.14	ENSG00000144306	SCRN3	0.0535425019671297	-1.96307103952051	0.841931959264524	0.400372136124394	0.998591218466416	Exon	Hippocampus
e289623	ENSG00000109265.13	ENSG00000109265	KIAA1211	0.0493331286555323	-0.889856161024752	0.841916120572469	0.400380990816297	0.998591218466416	Exon	Hippocampus
e326571	ENSG00000113569.15	ENSG00000113569	NUP155	-0.0336298643188695	-1.24989092018096	-0.841912889696483	0.400382797066534	0.998591218466416	Exon	Hippocampus
e457634	ENSG00000239521.7	ENSG00000239521	GATS	0.0377340582970463	-0.0620461675166016	0.841905417780408	0.400386974327155	0.998591218466416	Exon	Hippocampus
e92982	ENSG00000163531.15	ENSG00000163531	NFASC	-0.0496175737499559	0.382681447555862	-0.841893641952573	0.400393557792532	0.998591218466416	Exon	Hippocampus
e521308	ENSG00000185189.16	ENSG00000185189	NRBP2	0.0462668108657737	-0.274764841198947	0.841892688771402	0.400394090686609	0.998591218466416	Exon	Hippocampus
e1021994	ENSG00000129353.14	ENSG00000129353	SLC44A2	-0.0380601518315704	0.101460501342066	-0.841876587059079	0.400403092720025	0.998591218466416	Exon	Hippocampus
e323480	ENSG00000183666.16	ENSG00000183666	GUSBP1	-0.0612071758649517	-2.4653677293941	-0.84186335869041	0.400410488435822	0.998591218466416	Exon	Hippocampus
e657910	ENSG00000149256.15	ENSG00000149256	TENM4	-0.0602022804351768	-1.36521526324412	-0.841863152753758	0.400410603571528	0.998591218466416	Exon	Hippocampus
e560435	ENSG00000148248.13	ENSG00000148248	SURF4	-0.0308728394182341	-0.565378594160593	-0.841862750191006	0.400410828637626	0.998591218466416	Exon	Hippocampus
e530562	ENSG00000086065.13	ENSG00000086065	CHMP5	0.0343993024319158	1.15145104271282	0.841856127784144	0.400414531125434	0.998591218466416	Exon	Hippocampus
e223536	ENSG00000164077.13	ENSG00000164077	MON1A	0.0526514951252786	-2.10376856734052	0.841852482075195	0.400416569395146	0.998591218466416	Exon	Hippocampus
e223547	ENSG00000164077.13	ENSG00000164077	MON1A	0.0526514951252786	-2.10376856734052	0.841852482075195	0.400416569395146	0.998591218466416	Exon	Hippocampus
e940603	ENSG00000278311.4	ENSG00000278311	GGNBP2	-0.0227428251473505	0.837254624208187	-0.841846888767733	0.400419696554697	0.998591218466416	Exon	Hippocampus
e525883	ENSG00000106686.16	ENSG00000106686	SPATA6L	-0.0719208381671069	-3.09035030808316	-0.841843407358179	0.400421642981713	0.998591218466416	Exon	Hippocampus
e91	ENSG00000279457.3	ENSG00000279457		0.0551404151944864	-1.53171949480981	0.841838771743515	0.400424234724033	0.998591218466416	Exon	Hippocampus
e102	ENSG00000279457.3	ENSG00000279457		0.0551404151944864	-1.53171949480981	0.841838771743515	0.400424234724033	0.998591218466416	Exon	Hippocampus
e350831	ENSG00000113558.18	ENSG00000113558	SKP1	0.0269147830869518	4.34633264380525	0.841836748008531	0.400425366184409	0.998591218466416	Exon	Hippocampus
e272883	ENSG00000114503.10	ENSG00000114503	NCBP2	-0.0347524392413794	0.157057644434217	-0.841829339678707	0.400429508162003	0.998591218466416	Exon	Hippocampus
e1088786	ENSG00000214078.12	ENSG00000214078	CPNE1	0.0556359179218112	-1.26687546407392	0.841826953385954	0.40043084233747	0.998591218466416	Exon	Hippocampus
e1088903	ENSG00000214078.12	ENSG00000214078	CPNE1	0.0556359179218112	-1.26687546407392	0.841826953385954	0.40043084233747	0.998591218466416	Exon	Hippocampus
e437941	ENSG00000136279.19	ENSG00000136279	DBNL	-0.0413556393570938	-0.513337872105327	-0.841823208634246	0.400432936032282	0.998591218466416	Exon	Hippocampus
e150164	ENSG00000088205.12	ENSG00000088205	DDX18	-0.0288298995072504	2.26839299675077	-0.841823099642533	0.400432996969768	0.998591218466416	Exon	Hippocampus
e344744	ENSG00000272869.5	ENSG00000272869		0.0402678786123953	-0.992504859465259	0.841816546016606	0.400436661125489	0.998591218466416	Exon	Hippocampus
e1033133	ENSG00000130300.8	ENSG00000130300	PLVAP	0.129267535166128	-3.32673911885002	0.841813696900321	0.400438254082914	0.998591218466416	Exon	Hippocampus
e698352	ENSG00000184613.10	ENSG00000184613	NELL2	0.0619214255043118	3.25642639063859	0.84180787987799	0.400441506425682	0.998591218466416	Exon	Hippocampus
e640643	ENSG00000149743.13	ENSG00000149743	TRPT1	-0.0450183246776381	-1.6329315725385	-0.84179747274611	0.400447325174432	0.998591218466416	Exon	Hippocampus
e1023728	ENSG00000183401.11	ENSG00000183401	CCDC159	-0.0781973209178128	-0.743105776038178	-0.84179320628943	0.400449710614841	0.998591218466416	Exon	Hippocampus
e56512	ENSG00000121933.18	ENSG00000121933	TMIGD3	-0.084276238427215	-1.28986696591935	-0.841790144959752	0.400451422255812	0.998591218466416	Exon	Hippocampus
e846779	ENSG00000073417.14	ENSG00000073417	PDE8A	0.0566087368798482	-1.12112358027099	0.841785562727541	0.400453984267249	0.998591218466416	Exon	Hippocampus
e649853	ENSG00000162337.11	ENSG00000162337	LRP5	0.0738296424518556	-2.33753394339277	0.841783438877637	0.400455171754672	0.998591218466416	Exon	Hippocampus
e95613	ENSG00000203709.10	ENSG00000203709	C1orf132	0.0491992697758909	-1.77201720687845	0.841779951168883	0.400457121807761	0.998591218466416	Exon	Hippocampus
e742850	ENSG00000111325.16	ENSG00000111325	OGFOD2	-0.0519104773827969	-2.62921434593018	-0.841765150550747	0.400465397215913	0.998591218466416	Exon	Hippocampus
e667321	ENSG00000086827.8	ENSG00000086827	ZW10	0.0300126983128021	-0.734923337368664	0.841759883951542	0.400468341932545	0.998591218466416	Exon	Hippocampus
e1113053	ENSG00000160199.14	ENSG00000160199	PKNOX1	-0.033456731374404	-0.974385208719074	-0.841759425446753	0.400468598297209	0.998591218466416	Exon	Hippocampus
e1124051	ENSG00000138867.16	ENSG00000138867	GUCD1	-0.0412856883582264	-1.65386279770521	-0.841757539480805	0.400469652802015	0.998591218466416	Exon	Hippocampus
e383333	ENSG00000255152.8	ENSG00000255152	MSH5-SAPCD1	0.0681958354535115	-2.30432693422298	0.841753742540942	0.400471775799474	0.998591218466416	Exon	Hippocampus
e115394	ENSG00000218682.1	ENSG00000218682		-0.0572023097710836	-2.91263671803381	-0.841745514036099	0.400476376658059	0.998591218466416	Exon	Hippocampus
e528278	ENSG00000164989.15	ENSG00000164989	CCDC171	0.0338585932129436	-0.236164811845514	0.841738647624718	0.400480215944687	0.998591218466416	Exon	Hippocampus
e837112	ENSG00000067225.17	ENSG00000067225	PKM	0.0522520908436044	3.30181483786059	0.84173218825824	0.400483827656418	0.998591218466416	Exon	Hippocampus
e1047707	ENSG00000178982.9	ENSG00000178982	EIF3K	-0.0231869897915488	1.43043849306041	-0.841724640623072	0.400488047891235	0.998591218466416	Exon	Hippocampus
e215932	ENSG00000186448.14	ENSG00000186448	ZNF197	0.0250393558332505	1.02537685983001	0.841721782484675	0.400489646016711	0.998591218466416	Exon	Hippocampus
e637288	ENSG00000149485.17	ENSG00000149485	FADS1	-0.0419511230444227	2.32309279111518	-0.841721521925014	0.400489791708599	0.998591218466416	Exon	Hippocampus
e795251	ENSG00000100591.7	ENSG00000100591	AHSA1	0.0330820898010794	2.15279829374807	0.84171798987948	0.400491766654384	0.998591218466416	Exon	Hippocampus
e32693	ENSG00000126106.13	ENSG00000126106	TMEM53	-0.0570663910960546	-2.61800099725968	-0.84170989339024	0.400496293834302	0.998591218466416	Exon	Hippocampus
e1028149	ENSG00000132024.17	ENSG00000132024	CC2D1A	-0.0504955004300574	-1.85152330628195	-0.841708350460261	0.400497156572431	0.998591218466416	Exon	Hippocampus
e169656	ENSG00000223960.6	ENSG00000223960		0.0339417024480799	-0.274238066168767	0.84170538313835	0.400498815770613	0.998591218466416	Exon	Hippocampus
e877685	ENSG00000188603.17	ENSG00000188603	CLN3	0.039118955308897	-0.74602921629574	0.841695135370178	0.40050454591162	0.998591218466416	Exon	Hippocampus
e877649	ENSG00000188603.17	ENSG00000188603	CLN3	0.0388025995640192	-0.709976304554315	0.841695109339346	0.40050456046708	0.998591218466416	Exon	Hippocampus
e689968	ENSG00000151491.12	ENSG00000151491	EPS8	-0.0455200603536721	1.3985464543523	-0.841690877873725	0.400506926547446	0.998591218466416	Exon	Hippocampus
e689648	ENSG00000084463.7	ENSG00000084463	WBP11	0.0231404964584128	2.99746193068533	0.841689635769764	0.400507621088022	0.998591218466416	Exon	Hippocampus
e860988	ENSG00000140992.18	ENSG00000140992	PDPK1	-0.124010701121741	-2.3849119145875	-0.841689352433275	0.400507779519861	0.998591218466416	Exon	Hippocampus
e451489	ENSG00000008277.14	ENSG00000008277	ADAM22	0.047793766235483	1.16495258507578	0.841688692605997	0.400508148472307	0.998591218466416	Exon	Hippocampus
e61723	ENSG00000271601.3	ENSG00000271601	LIX1L	-0.0497262361034983	-2.29732632707031	-0.841687669057648	0.40050872080532	0.998591218466416	Exon	Hippocampus
e977656	ENSG00000184640.17	ENSG00000184640	SEPT9	-0.0342597187580543	1.40244132888553	-0.841683350390875	0.400511135660596	0.998591218466416	Exon	Hippocampus
e603569	ENSG00000107651.12	ENSG00000107651	SEC23IP	-0.031519447323883	-0.44596183033244	-0.841679439823042	0.400513322328054	0.998591218466416	Exon	Hippocampus
e188457	ENSG00000072195.14	ENSG00000072195	SPEG	-0.0531254877059523	-2.09136563641954	-0.841678433119875	0.400513885246204	0.998591218466416	Exon	Hippocampus
e1080729	ENSG00000182621.17	ENSG00000182621	PLCB1	0.0558261569193548	0.726186967097181	0.84166812199945	0.400519650942291	0.998591218466416	Exon	Hippocampus
e1091821	ENSG00000174306.21	ENSG00000174306	ZHX3	-0.0556618704787582	-2.98821664742023	-0.841661038327453	0.400523611966646	0.998591218466416	Exon	Hippocampus
e121210	ENSG00000115825.9	ENSG00000115825	PRKD3	-0.0497107858168325	-1.55253871123753	-0.841658346951415	0.400525116927623	0.998591218466416	Exon	Hippocampus
e160902	ENSG00000270557.1	ENSG00000270557		-0.0464998742140632	-0.13122729433024	-0.8416583056766	0.400525140007659	0.998591218466416	Exon	Hippocampus
e452828	ENSG00000127980.15	ENSG00000127980	PEX1	0.0339760477858133	-0.849368057223006	0.841657782894584	0.400525432336793	0.998591218466416	Exon	Hippocampus
e513066	ENSG00000164754.13	ENSG00000164754	RAD21	0.0229579924743881	1.56685609190739	0.841653274296717	0.400527953458907	0.998591218466416	Exon	Hippocampus
e339779	ENSG00000164180.13	ENSG00000164180	TMEM161B	0.0279867198184942	1.21712567447796	0.841642639889787	0.40053390005478	0.998591218466416	Exon	Hippocampus
e339789	ENSG00000164180.13	ENSG00000164180	TMEM161B	0.0279867198184942	1.21712567447796	0.841642639889787	0.40053390005478	0.998591218466416	Exon	Hippocampus
e437551	ENSG00000164543.5	ENSG00000164543	STK17A	-0.0412778424664676	-0.975579076465944	-0.84163826521098	0.400536346322969	0.998591218466416	Exon	Hippocampus
e1137376	ENSG00000198951.11	ENSG00000198951	NAGA	-0.0482437165193711	-0.258376685537335	-0.841637376074131	0.400536843518787	0.998591218466416	Exon	Hippocampus
e949990	ENSG00000108852.14	ENSG00000108852	MPP2	-0.0276314476219185	3.35331502811861	-0.841620219983152	0.400546437094327	0.998591218466416	Exon	Hippocampus
e280433	ENSG00000071127.16	ENSG00000071127	WDR1	-0.0412530132673302	1.26664715008161	-0.84161998459999	0.400546568720039	0.998591218466416	Exon	Hippocampus
e1072365	ENSG00000186818.12	ENSG00000186818	LILRB4	-0.0870763346225603	-2.79280570049456	-0.841618956795363	0.400547143466279	0.998591218466416	Exon	Hippocampus
e898790	ENSG00000213380.14	ENSG00000213380	COG8	-0.0633110849707363	-2.74464291251978	-0.841606223589112	0.400554263890381	0.998591218466416	Exon	Hippocampus
e592533	ENSG00000138190.16	ENSG00000138190	EXOC6	-0.0318775679452939	0.664070217611345	-0.841596081546689	0.400559935387219	0.998591218466416	Exon	Hippocampus
e459871	ENSG00000214253.8	ENSG00000214253	FIS1	0.027586077228486	2.53397534429294	0.841596032935911	0.400559962570803	0.998591218466416	Exon	Hippocampus
e589095	ENSG00000156113.21	ENSG00000156113	KCNMA1	-0.0436803871998924	0.487189960484733	-0.84159128842118	0.400562615751393	0.998591218466416	Exon	Hippocampus
e499759	ENSG00000215114.7	ENSG00000215114	UBXN2B	0.0396349271120415	-1.18056427054396	0.84159009028164	0.40056328576481	0.998591218466416	Exon	Hippocampus
e1060149	ENSG00000105402.7	ENSG00000105402	NAPA	-0.0386013376124443	0.392985983757102	-0.841581422139712	0.400568133109655	0.998591218466416	Exon	Hippocampus
e535746	ENSG00000226007.2	ENSG00000226007		-0.075404226893139	-2.0455655679564	-0.841580141886455	0.400568849047981	0.998591218466416	Exon	Hippocampus
e718571	ENSG00000228144.2	ENSG00000228144		-0.0520019625798451	0.0170176024451664	-0.841575920063764	0.400571209964978	0.998591218466416	Exon	Hippocampus
e92682	ENSG00000158615.8	ENSG00000158615	PPP1R15B	-0.0318367518534489	3.56949798166504	-0.841574819795802	0.400571825255421	0.998591218466416	Exon	Hippocampus
e243846	ENSG00000173193.13	ENSG00000173193	PARP14	-0.0527640936413334	2.33046012724277	-0.841565835095554	0.400576849689348	0.998591218466416	Exon	Hippocampus
e833474	ENSG00000174485.15	ENSG00000174485	DENND4A	-0.0333422127353293	-0.59613105640915	-0.841562754454645	0.400578572457489	0.998591218466416	Exon	Hippocampus
e161342	ENSG00000123636.17	ENSG00000123636	BAZ2B	0.0275686020999125	2.55570919909109	0.841555836550012	0.40058244113165	0.998591218466416	Exon	Hippocampus
e167192	ENSG00000128708.12	ENSG00000128708	HAT1	-0.0469202432360702	-0.479663093221362	-0.841554035004194	0.400583448607139	0.998591218466416	Exon	Hippocampus
e985234	ENSG00000141556.20	ENSG00000141556	TBCD	-0.0294951367863092	-0.520343077347681	-0.841546714210197	0.400587542618385	0.998591218466416	Exon	Hippocampus
e574341	ENSG00000095787.21	ENSG00000095787	WAC	0.02329938969527	1.90397522630715	0.841541480055638	0.400590469732702	0.998591218466416	Exon	Hippocampus
e695297	ENSG00000013573.16	ENSG00000013573	DDX11	0.0893705470801043	-3.22314308974599	0.841535493601828	0.400593817573745	0.998591218466416	Exon	Hippocampus
e424884	ENSG00000164828.17	ENSG00000164828	SUN1	-0.0297699802288999	0.178691648003831	-0.841527550408834	0.40059825972002	0.998591218466416	Exon	Hippocampus
e691358	ENSG00000084453.16	ENSG00000084453	SLCO1A2	0.0969982671804106	-1.61567390210978	0.84152740674538	0.400598340062554	0.998591218466416	Exon	Hippocampus
e533076	ENSG00000137076.19	ENSG00000137076	TLN1	-0.0439820602892378	-0.324128398221357	-0.841522940225439	0.400600837929725	0.998591218466416	Exon	Hippocampus
e961528	ENSG00000136450.12	ENSG00000136450	SRSF1	0.0210269187974675	5.15458900687532	0.841522882875267	0.400600870002431	0.998591218466416	Exon	Hippocampus
e134560	ENSG00000163013.11	ENSG00000163013	FBXO41	-0.061773299607796	-0.364111293388552	-0.841513037667234	0.400606375893292	0.998591218466416	Exon	Hippocampus
e43344	ENSG00000152763.16	ENSG00000152763	WDR78	0.108885901714478	-0.856812281053358	0.841504926212774	0.400610912224117	0.998591218466416	Exon	Hippocampus
e478294	ENSG00000164889.13	ENSG00000164889	SLC4A2	0.135417210346355	-1.10143791933321	0.841499023301915	0.400614213446437	0.998591218466416	Exon	Hippocampus
e424491	ENSG00000197461.13	ENSG00000197461	PDGFA	-0.036410254000268	-0.587804176653666	-0.841489859215158	0.400619338524623	0.998591218466416	Exon	Hippocampus
e1044019	ENSG00000126243.8	ENSG00000126243	LRFN3	-0.0377099785837534	0.533939206461088	-0.841482015643459	0.400623725127147	0.998591218466416	Exon	Hippocampus
e417984	ENSG00000120256.9	ENSG00000120256	LRP11	0.0312509250740356	-0.0369036268120093	0.84147061437786	0.400630101460233	0.998591218466416	Exon	Hippocampus
e1023736	ENSG00000183401.11	ENSG00000183401	CCDC159	0.0458308583806805	-1.65371213878275	0.84146769824411	0.400631732362702	0.998591218466416	Exon	Hippocampus
e433859	ENSG00000225264.3	ENSG00000225264	ZNRF2P2	0.0426613113629138	-0.878452371575571	0.841466464250334	0.400632422498061	0.998591218466416	Exon	Hippocampus
e776536	ENSG00000129493.14	ENSG00000129493	HEATR5A	0.0359664531412474	-0.44623009162443	0.84146606853256	0.400632643811183	0.998591218466416	Exon	Hippocampus
e742678	ENSG00000280138.1	ENSG00000280138		-0.0356804959838498	3.68148235738968	-0.841457826452312	0.40063725337706	0.998591218466416	Exon	Hippocampus
e257495	ENSG00000163659.12	ENSG00000163659	TIPARP	-0.0536167269613649	0.786990543657993	-0.841455242787422	0.400638698355445	0.998591218466416	Exon	Hippocampus
e49376	ENSG00000189195.10	ENSG00000189195	BTBD8	-0.0441834709487711	-1.30196416105097	-0.8414523437011	0.400640319744797	0.998591218466416	Exon	Hippocampus
e1051635	ENSG00000077312.8	ENSG00000077312	SNRPA	0.0297717313091535	-0.0425737797735075	0.841445292010735	0.40064426360238	0.998591218466416	Exon	Hippocampus
e379773	ENSG00000234127.8	ENSG00000234127	TRIM26	-0.0360765512811372	0.171958043537954	-0.841441849601315	0.400646188875865	0.998591218466416	Exon	Hippocampus
e36898	ENSG00000117859.18	ENSG00000117859	OSBPL9	0.0394594292923625	-0.206098023513139	0.84143726581362	0.400648752508966	0.998591218466416	Exon	Hippocampus
e88768	ENSG00000066279.16	ENSG00000066279	ASPM	0.0787026923020981	-3.09383356635425	0.841434503615109	0.40065029736355	0.998591218466416	Exon	Hippocampus
e583184	ENSG00000148634.15	ENSG00000148634	HERC4	0.0263241468029788	0.968479560001765	0.841431922265649	0.400651741075327	0.998591218466416	Exon	Hippocampus
e181841	ENSG00000178385.14	ENSG00000178385	PLEKHM3	0.0263678513312486	2.29095867774529	0.841416704750336	0.400660252077442	0.998591218466416	Exon	Hippocampus
e345985	ENSG00000133835.14	ENSG00000133835	HSD17B4	0.0284804436631474	0.725074706306561	0.84141205672019	0.400662851695348	0.998591218466416	Exon	Hippocampus
e725790	ENSG00000271382.1	ENSG00000271382		0.0477072789290506	-1.84451739677461	0.841411194658172	0.40066333384305	0.998591218466416	Exon	Hippocampus
e256304	ENSG00000169313.9	ENSG00000169313	P2RY12	0.0982040527517939	1.5686745037335	0.841406202865836	0.400666125738632	0.998591218466416	Exon	Hippocampus
e73260	ENSG00000132680.10	ENSG00000132680	KIAA0907	0.0340500192593844	-1.07643082908542	0.841401832951162	0.400668569829399	0.998591218466416	Exon	Hippocampus
e118792	ENSG00000163811.11	ENSG00000163811	WDR43	-0.0400657800519844	-1.4264510078406	-0.841401455458317	0.400668780961353	0.998591218466416	Exon	Hippocampus
e211336	ENSG00000172995.16	ENSG00000172995	ARPP21	0.0769920783237561	-2.35585715737753	0.841400081050548	0.400669549668932	0.998591218466416	Exon	Hippocampus
e1020062	ENSG00000267106.5	ENSG00000267106	ZNF561-AS1	0.0633328360306353	-3.09897856149911	0.841400058522228	0.40066956226905	0.998591218466416	Exon	Hippocampus
e732376	ENSG00000136003.15	ENSG00000136003	ISCU	0.0275887586108687	2.23554168211046	0.841399083230486	0.400670107751204	0.998591218466416	Exon	Hippocampus
e1002915	ENSG00000081913.13	ENSG00000081913	PHLPP1	0.0359457062450868	1.22269422975655	0.841391338531568	0.400674439388984	0.998591218466416	Exon	Hippocampus
e832881	ENSG00000138617.14	ENSG00000138617	PARP16	0.0596264761132321	-3.0664118288093	0.84138967471134	0.400675369973269	0.998591218466416	Exon	Hippocampus
e376568	ENSG00000124766.6	ENSG00000124766	SOX4	-0.038538889725128	1.42355913711524	-0.841389410088177	0.400675517978656	0.998591218466416	Exon	Hippocampus
e860606	ENSG00000167972.13	ENSG00000167972	ABCA3	-0.0382266407568875	0.900332858612585	-0.841388249023124	0.400676167369979	0.998591218466416	Exon	Hippocampus
e843879	ENSG00000103811.15	ENSG00000103811	CTSH	-0.0563400325758868	-0.240171832415341	-0.841386787756577	0.400676984666874	0.998591218466416	Exon	Hippocampus
e711436	ENSG00000139531.12	ENSG00000139531	SUOX	0.031205823799904	-1.10235690286954	0.841370007500085	0.400686370057168	0.998591218466416	Exon	Hippocampus
e581868	ENSG00000072401.14	ENSG00000072401	UBE2D1	0.0439679817509083	-1.87477347452237	0.841363509173974	0.400690004681261	0.998591218466416	Exon	Hippocampus
e1045951	ENSG00000189144.13	ENSG00000189144	ZNF573	0.0238653244404933	2.22381751075052	0.841361004056973	0.400691405841032	0.998591218466416	Exon	Hippocampus
e134384	ENSG00000135631.16	ENSG00000135631	RAB11FIP5	-0.0412833004441021	1.04812597787562	-0.841357703112145	0.400693252127015	0.998591218466416	Exon	Hippocampus
e689802	ENSG00000134533.6	ENSG00000134533	RERG	-0.057774692950521	-0.816516636150549	-0.841354139115095	0.400695245549249	0.998591218466416	Exon	Hippocampus
e619792	ENSG00000133816.13	ENSG00000133816	MICAL2	0.0576119408393433	0.781641908494697	0.841352766028731	0.400696013548363	0.998591218466416	Exon	Hippocampus
e489906	ENSG00000104722.13	ENSG00000104722	NEFM	0.0729452093579279	5.78714092927216	0.841335928899396	0.400705431018297	0.998591218466416	Exon	Hippocampus
e370568	ENSG00000127022.14	ENSG00000127022	CANX	-0.0241397481612667	3.64980559350786	-0.841331687152534	0.400707803565139	0.998591218466416	Exon	Hippocampus
e471720	ENSG00000105875.13	ENSG00000105875	WDR91	0.0443324299911942	-0.474088335834001	0.84132058676107	0.400714012414861	0.998591218466416	Exon	Hippocampus
e81487	ENSG00000143156.13	ENSG00000143156	NME7	0.0375420237665306	-0.68029363419376	0.841319139012889	0.400714822196967	0.998591218466416	Exon	Hippocampus
e994880	ENSG00000134769.21	ENSG00000134769	DTNA	-0.0273359993770921	2.25307129698169	-0.841311786472398	0.400718934775286	0.998591218466416	Exon	Hippocampus
e535092	ENSG00000215126.10	ENSG00000215126	CBWD7	0.0680725389319686	-2.14070397323576	0.841309208004659	0.400720377024379	0.998591218466416	Exon	Hippocampus
e489888	ENSG00000104722.13	ENSG00000104722	NEFM	0.0729419674440687	5.78710992043458	0.841304446964254	0.400723040089469	0.998591218466416	Exon	Hippocampus
e398872	ENSG00000082293.12	ENSG00000082293	COL19A1	0.098086308598083	-2.9969967993277	0.84129732640004	0.400727022962795	0.998591218466416	Exon	Hippocampus
e166413	ENSG00000128683.13	ENSG00000128683	GAD1	0.0596481761235829	0.143334490214578	0.841283617275942	0.400734691201133	0.998591218466416	Exon	Hippocampus
e961264	ENSG00000121057.12	ENSG00000121057	AKAP1	0.0404445973562122	-1.55532141777545	0.841274881608385	0.400739577568295	0.998591218466416	Exon	Hippocampus
e36973	ENSG00000117859.18	ENSG00000117859	OSBPL9	0.0384956025056649	-0.0326137262537951	0.84126398775589	0.400745671184224	0.998591218466416	Exon	Hippocampus
e1156438	ENSG00000196632.10	ENSG00000196632	WNK3	0.0308546215650983	-1.17194533023995	0.84126356294512	0.400745908808701	0.998591218466416	Exon	Hippocampus
e655485	ENSG00000162139.9	ENSG00000162139	NEU3	-0.068076703379891	-3.08957586443136	-0.841259362511164	0.400748258391007	0.998591218466416	Exon	Hippocampus
e465480	ENSG00000135272.9	ENSG00000135272	MDFIC	-0.0868915429447717	-2.42043650432767	-0.841259333905322	0.400748274392187	0.998591218466416	Exon	Hippocampus
e1089001	ENSG00000244462.7	ENSG00000244462	RBM12	0.0168705409291474	4.73831237665853	0.841259116725599	0.400748395875491	0.998591218466416	Exon	Hippocampus
e487853	ENSG00000158863.21	ENSG00000158863	FAM160B2	-0.0339990703598515	-0.139400679752277	-0.841247511218057	0.400754887652895	0.998591218466416	Exon	Hippocampus
e417661	ENSG00000055208.18	ENSG00000055208	TAB2	-0.0277027224866211	3.62565132246059	-0.841245692609223	0.400755904934595	0.998591218466416	Exon	Hippocampus
e585341	ENSG00000166224.16	ENSG00000166224	SGPL1	-0.0296809387079727	0.087740944220797	-0.841242419462443	0.400757735850292	0.998591218466416	Exon	Hippocampus
e983719	ENSG00000169718.17	ENSG00000169718	DUS1L	0.0308556751806485	-0.595220523632273	0.841235173596757	0.400761789022623	0.998591218466416	Exon	Hippocampus
e987868	ENSG00000101680.13	ENSG00000101680	LAMA1	-0.0715182479073713	-3.12950485574251	-0.841219415767462	0.400770603678999	0.998591218466416	Exon	Hippocampus
e396802	ENSG00000146147.14	ENSG00000146147	MLIP	0.0876649333930085	0.627344953754687	0.841217110710132	0.400771893097891	0.998591218466416	Exon	Hippocampus
e747097	ENSG00000176915.14	ENSG00000176915	ANKLE2	0.0221387611536207	1.91457108663611	0.841213427354418	0.400773953524047	0.998591218466416	Exon	Hippocampus
e828015	ENSG00000151575.14	ENSG00000151575	TEX9	-0.0747879545940676	-1.44758237137335	-0.841209375593985	0.400776220038879	0.998591218466416	Exon	Hippocampus
e1098480	ENSG00000124222.22	ENSG00000124222	STX16	-0.0281323489249542	0.502170031413069	-0.841207075527534	0.40077750667681	0.998591218466416	Exon	Hippocampus
e531544	ENSG00000147955.16	ENSG00000147955	SIGMAR1	-0.0457979023489612	-1.68385192209027	-0.841203624271783	0.400779437285081	0.998591218466416	Exon	Hippocampus
e220296	ENSG00000177479.19	ENSG00000177479	ARIH2	-0.0559902582390089	-2.16552475465797	-0.841198463363619	0.40078232427139	0.998591218466416	Exon	Hippocampus
e142359	ENSG00000168758.10	ENSG00000168758	SEMA4C	0.0398718301825293	1.63802523976969	0.841191561538614	0.400786185137508	0.998591218466416	Exon	Hippocampus
e1172333	ENSG00000155966.13	ENSG00000155966	AFF2	-0.0764220827636774	-0.463001408425697	-0.841190868798404	0.400786572656136	0.998591218466416	Exon	Hippocampus
e632186	ENSG00000109920.12	ENSG00000109920	FNBP4	-0.0562343962080048	-2.31356531973898	-0.841180255796387	0.400792509593955	0.998591218466416	Exon	Hippocampus
e774908	ENSG00000100968.13	ENSG00000100968	NFATC4	-0.04618050724649	-0.644624050034997	-0.841171850354979	0.400797211654916	0.998591218466416	Exon	Hippocampus
e1011615	ENSG00000161091.12	ENSG00000161091	MFSD12	-0.0587128213273363	-1.25987008097769	-0.841169219311198	0.400798683485498	0.998591218466416	Exon	Hippocampus
e1023661	ENSG00000105514.7	ENSG00000105514	RAB3D	0.0369725634917737	-0.291597774891223	0.841166544877674	0.400800179592051	0.998591218466416	Exon	Hippocampus
e670651	ENSG00000019144.17	ENSG00000019144	PHLDB1	0.0512419513020909	1.58498157975012	0.841161228802616	0.40080315347097	0.998591218466416	Exon	Hippocampus
e892713	ENSG00000150394.13	ENSG00000150394	CDH8	0.0513649003611119	1.82124881397564	0.841160394921094	0.400803619955937	0.998591218466416	Exon	Hippocampus
e839446	ENSG00000179335.18	ENSG00000179335	CLK3	0.0332599974098502	-0.665665572334258	0.841153987124549	0.400807204577725	0.998591218466416	Exon	Hippocampus
e499508	ENSG00000170791.17	ENSG00000170791	CHCHD7	0.02505661849886	1.1537292752995	0.841152798203998	0.400807869680637	0.998591218466416	Exon	Hippocampus
e297975	ENSG00000145332.13	ENSG00000145332	KLHL8	0.0282132701553445	1.21572305850276	0.841150133077397	0.400809360601402	0.998591218466416	Exon	Hippocampus
e1160827	ENSG00000102390.10	ENSG00000102390	PBDC1	-0.0289863544321414	0.338572235737517	-0.841149661512034	0.400809624404074	0.998591218466416	Exon	Hippocampus
e87413	ENSG00000116679.15	ENSG00000116679	IVNS1ABP	0.0474967216078753	-0.427239415378928	0.841146609205741	0.400811331925057	0.998591218466416	Exon	Hippocampus
e688822	ENSG00000070018.8	ENSG00000070018	LRP6	-0.0313338502590924	0.433310388625135	-0.841145881362	0.400811739096001	0.998591218466416	Exon	Hippocampus
e851317	ENSG00000258754.7	ENSG00000258754	LINC01579	0.0744297598922928	-1.10113577672782	0.841143590531885	0.400813020635699	0.998591218466416	Exon	Hippocampus
e410048	ENSG00000146350.13	ENSG00000146350	TBC1D32	0.033058082917232	-0.464000494338161	0.84113664031251	0.400816908753206	0.998591218466416	Exon	Hippocampus
e146884	ENSG00000135968.20	ENSG00000135968	GCC2	0.035408730430067	0.0206859512508893	0.841129315731787	0.400821006321947	0.998591218466416	Exon	Hippocampus
e1025658	ENSG00000105576.15	ENSG00000105576	TNPO2	0.0387995769370726	0.570695111146411	0.841128565507403	0.400821426019203	0.998591218466416	Exon	Hippocampus
e806073	ENSG00000203485.12	ENSG00000203485	INF2	-0.0428824309092493	1.76599597513768	-0.84112544940565	0.400823169259641	0.998591218466416	Exon	Hippocampus
e798187	ENSG00000133943.20	ENSG00000133943	C14orf159	0.0378851474117436	-0.482780541478493	0.841124252041399	0.4008238391022	0.998591218466416	Exon	Hippocampus
e139010	ENSG00000208772.1	ENSG00000208772	SNORD94	0.0972920131239846	1.20033039290756	0.841122133857225	0.400825024081529	0.998591218466416	Exon	Hippocampus
e952354	ENSG00000181513.14	ENSG00000181513	ACBD4	0.0488063957570668	-2.20655572559218	0.841112234141308	0.400830562324241	0.998591218466416	Exon	Hippocampus
e324199	ENSG00000133401.15	ENSG00000133401	PDZD2	0.0778612381233822	-2.25468012884015	0.841109652366579	0.400832006665706	0.998591218466416	Exon	Hippocampus
e140506	ENSG00000144029.11	ENSG00000144029	MRPS5	0.0279754533650062	0.316955507501977	0.841101166058381	0.400836754246421	0.998591218466416	Exon	Hippocampus
e750434	ENSG00000152520.13	ENSG00000152520	PAN3	-0.0314160028085927	-0.727669927053449	-0.841090384470769	0.40084278594729	0.998591218466416	Exon	Hippocampus
e301355	ENSG00000109323.8	ENSG00000109323	MANBA	0.0411632081600824	-0.36854386481306	0.841040330695169	0.400870788978272	0.998591218466416	Exon	Hippocampus
e582831	ENSG00000171988.17	ENSG00000171988	JMJD1C	-0.0244160710546758	-0.0432983156267322	-0.841039382709999	0.400871319348411	0.998591218466416	Exon	Hippocampus
e910909	ENSG00000187624.8	ENSG00000187624	C17orf97	0.0635419836249784	-2.78895004917947	0.841032693898939	0.40087506155574	0.998591218466416	Exon	Hippocampus
e910911	ENSG00000187624.8	ENSG00000187624	C17orf97	0.0635419836249784	-2.78895004917947	0.841032693898939	0.40087506155574	0.998591218466416	Exon	Hippocampus
e825619	ENSG00000092439.13	ENSG00000092439	TRPM7	0.0447269631462319	-0.368306485761488	0.841029791315549	0.400876685478524	0.998591218466416	Exon	Hippocampus
e267942	ENSG00000244405.7	ENSG00000244405	ETV5	0.045586742947838	-0.763524095813283	0.841025242652133	0.400879230349878	0.998591218466416	Exon	Hippocampus
e448430	ENSG00000135205.14	ENSG00000135205	CCDC146	0.0620766650401761	-0.972035130174337	0.841022592833527	0.40088071286623	0.998591218466416	Exon	Hippocampus
e666928	ENSG00000149292.16	ENSG00000149292	TTC12	-0.070546882015464	-2.32456115808701	-0.841012617501733	0.400886293878848	0.998591218466416	Exon	Hippocampus
e163249	ENSG00000153253.15	ENSG00000153253	SCN3A	0.0517898009869009	1.13599957026224	0.841011760940118	0.400886773111326	0.998591218466416	Exon	Hippocampus
e620777	ENSG00000110693.16	ENSG00000110693	SOX6	-0.0440934173863949	-1.66458237987214	-0.840997371616883	0.400894823758414	0.998591218466416	Exon	Hippocampus
e814013	ENSG00000140199.11	ENSG00000140199	SLC12A6	0.0223675527599637	1.97710337621619	0.840992358239346	0.400897628703594	0.998591218466416	Exon	Hippocampus
e225680	ENSG00000114767.6	ENSG00000114767	RRP9	-0.0410705576722754	-1.79158971831619	-0.84098521641824	0.400901624516597	0.998591218466416	Exon	Hippocampus
e59246	ENSG00000116830.11	ENSG00000116830	TTF2	0.0641121633665468	-2.7206223558743	0.84098510717183	0.4009016856396	0.998591218466416	Exon	Hippocampus
e753121	ENSG00000133110.14	ENSG00000133110	POSTN	-0.122989535967074	-2.71312221998045	-0.840979064818435	0.400905066325014	0.998591218466416	Exon	Hippocampus
e508868	ENSG00000156482.10	ENSG00000156482	RPL30	-0.050178641332745	0.251919517585052	-0.840969186706266	0.40091059314731	0.998591218466416	Exon	Hippocampus
e508883	ENSG00000156482.10	ENSG00000156482	RPL30	-0.050178641332745	0.251919517585052	-0.840969186706266	0.40091059314731	0.998591218466416	Exon	Hippocampus
e508893	ENSG00000156482.10	ENSG00000156482	RPL30	-0.050178641332745	0.251919517585052	-0.840969186706266	0.40091059314731	0.998591218466416	Exon	Hippocampus
e10058	ENSG00000048707.13	ENSG00000048707	VPS13D	0.0225337004659696	0.976827835214652	0.840968669071189	0.400910882766374	0.998591218466416	Exon	Hippocampus
e1008231	ENSG00000099622.13	ENSG00000099622	CIRBP	0.0397872535937781	3.27683867234352	0.840958952058347	0.400916319500494	0.998591218466416	Exon	Hippocampus
e741313	ENSG00000212694.8	ENSG00000212694	LINC01089	0.0488251740183374	-1.69241596021845	0.840958153945615	0.400916766051918	0.998591218466416	Exon	Hippocampus
e690011	ENSG00000151491.12	ENSG00000151491	EPS8	-0.0454737658418776	1.39834268147803	-0.84095673729143	0.40091755868372	0.998591218466416	Exon	Hippocampus
e682029	ENSG00000151079.7	ENSG00000151079	KCNA6	0.0325513920650722	2.52604494324378	0.840952918341879	0.400919695427865	0.998591218466416	Exon	Hippocampus
e607855	ENSG00000127884.4	ENSG00000127884	ECHS1	-0.0252936935860576	1.2403359282823	-0.840948755709757	0.400922024473998	0.998591218466416	Exon	Hippocampus
e478150	ENSG00000164885.12	ENSG00000164885	CDK5	0.0464767857821408	-0.656367765925895	0.840944893142272	0.400924185637413	0.998591218466416	Exon	Hippocampus
e974803	ENSG00000132475.9	ENSG00000132475	H3F3B	-0.0372749656474274	2.45736570645105	-0.8409410691263	0.400926325237608	0.998591218466416	Exon	Hippocampus
e522779	ENSG00000185803.8	ENSG00000185803	SLC52A2	-0.036362383793866	-0.958796745425731	-0.840934027386257	0.400930265225665	0.998591218466416	Exon	Hippocampus
e74480	ENSG00000125462.16	ENSG00000125462	C1orf61	-0.0430645678248228	4.24692572945156	-0.840932625098533	0.400931049835219	0.998591218466416	Exon	Hippocampus
e208128	ENSG00000170142.11	ENSG00000170142	UBE2E1	0.0311107321480636	3.3765579628879	0.840929217746166	0.400932956324585	0.998591218466416	Exon	Hippocampus
e301744	ENSG00000164038.14	ENSG00000164038	SLC9B2	0.047456374743472	-1.60630336416779	0.84092762758776	0.400933846055419	0.998591218466416	Exon	Hippocampus
e779548	ENSG00000185246.17	ENSG00000185246	PRPF39	0.0307318423021712	-0.725423633659965	0.840924429397497	0.400935635521309	0.998591218466416	Exon	Hippocampus
e897292	ENSG00000124067.16	ENSG00000124067	SLC12A4	0.0792131326013373	-0.530767505403187	0.84092160900507	0.400937213604039	0.998591218466416	Exon	Hippocampus
e1112177	ENSG00000160179.18	ENSG00000160179	ABCG1	-0.0421384290361045	-0.191942288946888	-0.840921066294446	0.400937517265143	0.998591218466416	Exon	Hippocampus
e17906	ENSG00000162430.16	ENSG00000162430	SEPN1	-0.0371666715506658	-0.448063083420646	-0.840921000873241	0.400937553870065	0.998591218466416	Exon	Hippocampus
e513559	ENSG00000064313.11	ENSG00000064313	TAF2	-0.0400956325753843	-1.68921496920406	-0.840919622483816	0.400938325116465	0.998591218466416	Exon	Hippocampus
e790053	ENSG00000133983.14	ENSG00000133983	COX16	0.0284161533640737	0.918953060818886	0.840917786065818	0.400939352643707	0.998591218466416	Exon	Hippocampus
e182353	ENSG00000144406.18	ENSG00000144406	UNC80	0.0490150836086687	0.434847495943959	0.840888841016593	0.400955548418241	0.998591218466416	Exon	Hippocampus
e1011029	ENSG00000065717.14	ENSG00000065717	TLE2	-0.0713310665877937	-2.94105688841356	-0.840886218987696	0.400957015555248	0.998591218466416	Exon	Hippocampus
e1020961	ENSG00000130816.14	ENSG00000130816	DNMT1	-0.0360585957982315	-1.32865297896772	-0.840872134074133	0.400964896720567	0.998591218466416	Exon	Hippocampus
e969598	ENSG00000141338.13	ENSG00000141338	ABCA8	0.0712970590737281	0.506343815127265	0.840870070227825	0.400966051546573	0.998591218466416	Exon	Hippocampus
e129801	ENSG00000169764.14	ENSG00000169764	UGP2	0.0694623568722447	-3.07377374340356	0.840861921330881	0.400970611284626	0.998591218466416	Exon	Hippocampus
e59585	ENSG00000155761.13	ENSG00000155761	SPAG17	-0.155416399296583	-3.47652234136771	-0.840845890691454	0.400979581364967	0.998591218466416	Exon	Hippocampus
e1151238	ENSG00000130988.12	ENSG00000130988	RGN	-0.0376034563297529	-0.222302349994717	-0.840840059214775	0.40098284444725	0.998591218466416	Exon	Hippocampus
e606147	ENSG00000188690.12	ENSG00000188690	UROS	-0.0508515335097657	-1.83806770613991	-0.840840027843461	0.40098286200154	0.998591218466416	Exon	Hippocampus
e751322	ENSG00000073910.19	ENSG00000073910	FRY	0.0564232779599405	-1.65745499894904	0.8408395006073	0.40098315702452	0.998591218466416	Exon	Hippocampus
e64953	ENSG00000117362.12	ENSG00000117362	APH1A	-0.0365632473103056	-0.91188434220289	-0.84081991961868	0.400994113955975	0.998591218466416	Exon	Hippocampus
e950527	ENSG00000168591.15	ENSG00000168591	TMUB2	-0.0215714218883676	0.842064050515711	-0.840815153938329	0.400996780714476	0.998591218466416	Exon	Hippocampus
e1161562	ENSG00000072133.10	ENSG00000072133	RPS6KA6	0.0522221666266678	-1.42676813272608	0.840811281343413	0.400998947732024	0.998591218466416	Exon	Hippocampus
e115081	ENSG00000138101.18	ENSG00000138101	DTNB	0.0436940523274748	0.73917942466093	0.840808748715106	0.401000364938029	0.998591218466416	Exon	Hippocampus
e800797	ENSG00000196136.16	ENSG00000196136	SERPINA3	-0.194123750760117	-3.76924680320125	-0.840807144849039	0.401001262429609	0.998591218466416	Exon	Hippocampus
e394608	ENSG00000096384.19	ENSG00000096384	HSP90AB1	0.0327616212477588	3.65570276847235	0.840803019971806	0.401003570634502	0.998591218466416	Exon	Hippocampus
e1081302	ENSG00000101349.16	ENSG00000101349	PAK5	0.0663008868242474	-1.7984391199578	0.840798794682842	0.401005935036247	0.998591218466416	Exon	Hippocampus
e33570	ENSG00000132781.17	ENSG00000132781	MUTYH	0.0448616299856644	-1.47731885259886	0.840790008396246	0.401010851723664	0.998591218466416	Exon	Hippocampus
e226726	ENSG00000247596.8	ENSG00000247596	TWF2	0.0398722743893375	-0.415145585767674	0.840773674323409	0.401019992147017	0.998591218466416	Exon	Hippocampus
e1061608	ENSG00000105443.13	ENSG00000105443	CYTH2	-0.0630916205614865	-2.22709017494262	-0.840770978425898	0.401021500762908	0.998591218466416	Exon	Hippocampus
e32747	ENSG00000198520.10	ENSG00000198520	C1orf228	0.0550606508151204	-1.99522414176713	0.840770945592156	0.401021519136589	0.998591218466416	Exon	Hippocampus
e240742	ENSG00000144857.14	ENSG00000144857	BOC	-0.0691439821039457	-2.44660224906403	-0.840770564182313	0.401021732572638	0.998591218466416	Exon	Hippocampus
e837926	ENSG00000140463.13	ENSG00000140463	BBS4	-0.0384067674796392	-1.49289879694478	-0.840766252521221	0.401024145372776	0.998591218466416	Exon	Hippocampus
e390238	ENSG00000137200.12	ENSG00000137200	CMTR1	0.0237748642182202	0.461689387225969	0.840762193512601	0.401026416796906	0.998591218466416	Exon	Hippocampus
e1163774	ENSG00000198908.11	ENSG00000198908	BHLHB9	0.0328054424828172	3.83604215244489	0.840756748834962	0.401029463654595	0.998591218466416	Exon	Hippocampus
e218083	ENSG00000114650.18	ENSG00000114650	SCAP	0.0285608133915185	0.714557003174582	0.840755391515967	0.401030223216487	0.998591218466416	Exon	Hippocampus
e1077851	ENSG00000088833.17	ENSG00000088833	NSFL1C	-0.0233056691651828	1.04060659043161	-0.840754135801218	0.401030925920953	0.998591218466416	Exon	Hippocampus
e127248	ENSG00000115355.15	ENSG00000115355	CCDC88A	0.0317346815337405	0.936933898368985	0.840745386936667	0.401035821851397	0.998591218466416	Exon	Hippocampus
e486799	ENSG00000104611.11	ENSG00000104611	SH2D4A	-0.078358943312507	-3.18106698608996	-0.840745143371788	0.401035958152652	0.998591218466416	Exon	Hippocampus
e246355	ENSG00000159685.10	ENSG00000159685	CHCHD6	-0.0506244121273864	0.447718145168651	-0.840740081268973	0.401038790960523	0.998591218466416	Exon	Hippocampus
e547192	ENSG00000136810.12	ENSG00000136810	TXN	-0.0315230366371022	2.03712980971045	-0.840738064439808	0.401039919603452	0.998591218466416	Exon	Hippocampus
e293899	ENSG00000198301.11	ENSG00000198301	SDAD1	-0.0312721370075297	0.733888020201758	-0.840731233119988	0.401043742510045	0.998591218466416	Exon	Hippocampus
e937459	ENSG00000108651.9	ENSG00000108651	UTP6	-0.0339705180776992	-0.677170556806254	-0.840728678782977	0.40104517196008	0.998591218466416	Exon	Hippocampus
e977757	ENSG00000078687.17	ENSG00000078687	TNRC6C	-0.0354493238832254	-0.428978056627099	-0.840722321234141	0.401048729764881	0.998591218466416	Exon	Hippocampus
e719537	ENSG00000111581.9	ENSG00000111581	NUP107	-0.0410660644461089	-0.582211162191848	-0.840713822641791	0.401053485767927	0.998591218466416	Exon	Hippocampus
e119312	ENSG00000158089.14	ENSG00000158089	GALNT14	0.0801395641232828	-2.67027736547067	0.840707987513879	0.401056751256179	0.998591218466416	Exon	Hippocampus
e346821	ENSG00000168938.5	ENSG00000168938	PPIC	-0.0788427155766997	-2.34805258728799	-0.840706180076193	0.401057762748231	0.998591218466416	Exon	Hippocampus
e526341	ENSG00000183354.11	ENSG00000183354	KIAA2026	0.0305311518650807	0.62998026933807	0.840697389763564	0.401062682071906	0.998591218466416	Exon	Hippocampus
e400996	ENSG00000225793.2	ENSG00000225793		0.0512281347737503	-2.22015313190181	0.840683318315227	0.401070556953905	0.998591218466416	Exon	Hippocampus
e736042	ENSG00000111300.9	ENSG00000111300	NAA25	0.0226400848343962	0.536393715283733	0.840673895790922	0.401075830185105	0.998591218466416	Exon	Hippocampus
e619069	ENSG00000110321.15	ENSG00000110321	EIF4G2	0.0278319120158551	2.77558714051115	0.840672037914247	0.401076869934054	0.998591218466416	Exon	Hippocampus
e1007987	ENSG00000099625.12	ENSG00000099625	CBARP	-0.0652516086032992	-1.23472237409154	-0.840670928442082	0.40107749084392	0.998591218466416	Exon	Hippocampus
e842729	ENSG00000167202.11	ENSG00000167202	TBC1D2B	-0.0325947689067016	-0.363091439168714	-0.840667995985335	0.401079131979658	0.998591218466416	Exon	Hippocampus
e102999	ENSG00000135763.9	ENSG00000135763	URB2	-0.0602606154150176	-3.0683356076755	-0.840667340053028	0.401079499069668	0.998591218466416	Exon	Hippocampus
e24209	ENSG00000160097.15	ENSG00000160097	FNDC5	0.0602947208791809	-1.60537792660406	0.840666619032183	0.401079902586464	0.998591218466416	Exon	Hippocampus
e915893	ENSG00000129219.13	ENSG00000129219	PLD2	0.0651929630901776	-2.85512830002372	0.84066445600218	0.401081113120112	0.998591218466416	Exon	Hippocampus
e390955	ENSG00000146122.16	ENSG00000146122	DAAM2	0.076407478709726	-2.22439861612424	0.84066408644416	0.401081319942437	0.998591218466416	Exon	Hippocampus
e589740	ENSG00000225484.6	ENSG00000225484	NUTM2B-AS1	-0.0446666097813774	-1.568574341228	-0.840661321937358	0.401082867094569	0.998591218466416	Exon	Hippocampus
e813827	ENSG00000128463.12	ENSG00000128463	EMC4	0.0294843037964937	0.677732046300582	0.840660537823008	0.401083305923658	0.998591218466416	Exon	Hippocampus
e1020641	ENSG00000130810.19	ENSG00000130810	PPAN	-0.0434915544720719	-0.89169065373318	-0.840660381831603	0.401083393224181	0.998591218466416	Exon	Hippocampus
e575220	ENSG00000165322.17	ENSG00000165322	ARHGAP12	0.0361554217090024	0.920186794545041	0.84065224635427	0.401087946256483	0.998591218466416	Exon	Hippocampus
e693050	ENSG00000205707.10	ENSG00000205707	LYRM5	0.0311364468553741	2.20611943722098	0.840645632235563	0.401091647881077	0.998591218466416	Exon	Hippocampus
e359714	ENSG00000070808.15	ENSG00000070808	CAMK2A	-0.0706250087580709	4.22112581522865	-0.840644153872663	0.40109247525708	0.998591218466416	Exon	Hippocampus
e786001	ENSG00000023608.4	ENSG00000023608	SNAPC1	0.0387092614755388	-0.157856419703442	0.840639707827986	0.401094963522878	0.998591218466416	Exon	Hippocampus
e476319	ENSG00000055130.15	ENSG00000055130	CUL1	0.0278591246907041	0.791155702999853	0.840613894455778	0.401109410374726	0.998591218466416	Exon	Hippocampus
e155704	ENSG00000168702.17	ENSG00000168702	LRP1B	0.0400686457085177	0.913717861633343	0.840600886579951	0.401116690551922	0.998591218466416	Exon	Hippocampus
e995772	ENSG00000134775.15	ENSG00000134775	FHOD3	0.0661974196158267	-3.10102476627873	0.840597713260362	0.40111846659026	0.998591218466416	Exon	Hippocampus
e12239	ENSG00000215908.9	ENSG00000215908	CROCCP2	0.0512650504749174	-1.36921855521444	0.840577862688347	0.401129576633656	0.998591218466416	Exon	Hippocampus
e936926	ENSG00000196712.16	ENSG00000196712	NF1	0.0285068713715133	0.693289908997227	0.84056902593059	0.401134522483417	0.998591218466416	Exon	Hippocampus
e180160	ENSG00000144426.18	ENSG00000144426	NBEAL1	0.0359701715930272	-0.153543088138022	0.840565535807984	0.401136475882166	0.998591218466416	Exon	Hippocampus
e633679	ENSG00000156599.10	ENSG00000156599	ZDHHC5	-0.0344640810523506	-0.799183168483154	-0.840560109554582	0.401139512932024	0.998591218466416	Exon	Hippocampus
e951980	ENSG00000131095.11	ENSG00000131095	GFAP	-0.077039783091775	1.51845496157767	-0.840543403291518	0.401148863440087	0.998591218466416	Exon	Hippocampus
e24706	ENSG00000121904.17	ENSG00000121904	CSMD2	-0.0626368719474312	-2.4048382613824	-0.84053900181104	0.401151326973908	0.998591218466416	Exon	Hippocampus
e403805	ENSG00000135334.8	ENSG00000135334	AKIRIN2	-0.0321813231243404	0.89547358933482	-0.840536309815553	0.401152833703689	0.998591218466416	Exon	Hippocampus
e1163771	ENSG00000198908.11	ENSG00000198908	BHLHB9	0.0327972623122373	3.83601345167048	0.840531618431836	0.401155459514001	0.998591218466416	Exon	Hippocampus
e873697	ENSG00000169246.16	ENSG00000169246	NPIPB3	0.0664115135283014	-2.12575978848457	0.840531094532702	0.401155752745775	0.998591218466416	Exon	Hippocampus
e603797	ENSG00000120008.15	ENSG00000120008	WDR11	0.0263553430592658	0.291819943387456	0.840523851413113	0.401159806808096	0.998591218466416	Exon	Hippocampus
e807343	ENSG00000182809.10	ENSG00000182809	CRIP2	-0.0709176084464254	-3.10580051639982	-0.840516655385767	0.401163834536776	0.998591218466416	Exon	Hippocampus
e865120	ENSG00000067836.12	ENSG00000067836	ROGDI	0.0384604555213431	0.0278664157149071	0.84051468071375	0.401164939795749	0.998591218466416	Exon	Hippocampus
e900720	ENSG00000157423.17	ENSG00000157423	HYDIN	-0.0798085323769788	-1.07685759064312	-0.840513755426488	0.401165457696082	0.998591218466416	Exon	Hippocampus
e311163	ENSG00000198589.10	ENSG00000198589	LRBA	0.0530469087241834	0.53037950366591	0.840506865658587	0.40116931403883	0.998591218466416	Exon	Hippocampus
e311272	ENSG00000198589.10	ENSG00000198589	LRBA	0.0530469087241834	0.53037950366591	0.840506865658587	0.40116931403883	0.998591218466416	Exon	Hippocampus
e1162278	ENSG00000000003.14	ENSG00000000003	TSPAN6	-0.0951073877022879	-1.24180168163048	-0.840504068066465	0.401170879914227	0.998591218466416	Exon	Hippocampus
e451350	ENSG00000008277.14	ENSG00000008277	ADAM22	0.0477317947576962	1.16361279266779	0.840492036089385	0.401177614525126	0.998591218466416	Exon	Hippocampus
e453036	ENSG00000105810.9	ENSG00000105810	CDK6	-0.0559215815384405	-2.12514500352898	-0.840491964132155	0.401177654801667	0.998591218466416	Exon	Hippocampus
e903953	ENSG00000140873.15	ENSG00000140873	ADAMTS18	-0.161883149456181	-3.78121138563349	-0.840485250360003	0.40118141270463	0.998591218466416	Exon	Hippocampus
e437972	ENSG00000136279.19	ENSG00000136279	DBNL	-0.0414574707638106	-0.519372053956173	-0.840484022105731	0.40118210019829	0.998591218466416	Exon	Hippocampus
e59501	ENSG00000155761.13	ENSG00000155761	SPAG17	-0.156231767021861	-2.5823534467588	-0.840481649419607	0.4011834282695	0.998591218466416	Exon	Hippocampus
e500073	ENSG00000178538.9	ENSG00000178538	CA8	-0.0643833247939918	-2.32585034850163	-0.840469568729272	0.401190190274129	0.998591218466416	Exon	Hippocampus
e887341	ENSG00000103479.15	ENSG00000103479	RBL2	0.0309907016806672	2.64032823020076	0.840467785365403	0.401191188493992	0.998591218466416	Exon	Hippocampus
e509419	ENSG00000164919.10	ENSG00000164919	COX6C	0.0521746818009894	-2.62527930811133	0.840465740571177	0.401192333048692	0.998591218466416	Exon	Hippocampus
e813554	ENSG00000198838.13	ENSG00000198838	RYR3	0.0451104771651837	-1.20375853018956	0.840458536589238	0.401196365426795	0.998591218466416	Exon	Hippocampus
e609164	ENSG00000023191.16	ENSG00000023191	RNH1	-0.037671458918769	0.243218972005567	-0.840453019094779	0.401199453821943	0.998591218466416	Exon	Hippocampus
e522612	ENSG00000185122.10	ENSG00000185122	HSF1	-0.029358304792587	-0.360460901044542	-0.840449074175627	0.401201661983229	0.998591218466416	Exon	Hippocampus
e316575	ENSG00000150625.16	ENSG00000150625	GPM6A	-0.0419007628239097	-0.642547474830756	-0.840447417965425	0.401202589046046	0.998591218466416	Exon	Hippocampus
e433274	ENSG00000106049.8	ENSG00000106049	HIBADH	-0.0550259611442718	-1.63792437747414	-0.840436487836153	0.401208707212726	0.998591218466416	Exon	Hippocampus
e1029903	ENSG00000105135.15	ENSG00000105135	ILVBL	-0.0509362508209469	-1.9046490994736	-0.84043630864722	0.40120880751464	0.998591218466416	Exon	Hippocampus
e452760	ENSG00000001629.9	ENSG00000001629	ANKIB1	0.0629064179032278	-2.82998065227771	0.840419928387997	0.401217976511624	0.998591218466416	Exon	Hippocampus
e234906	ENSG00000163605.14	ENSG00000163605	PPP4R2	-0.0377275955990769	-0.174659351074936	-0.840419658988895	0.401218127311243	0.998591218466416	Exon	Hippocampus
e1139656	ENSG00000130638.15	ENSG00000130638	ATXN10	0.0360115550255225	1.18434972450587	0.840415239269275	0.401220601311134	0.998591218466416	Exon	Hippocampus
e887305	ENSG00000103479.15	ENSG00000103479	RBL2	0.0309873407793893	2.64036333855662	0.840389351241794	0.401235092681401	0.998591218466416	Exon	Hippocampus
e595080	ENSG00000052749.13	ENSG00000052749	RRP12	-0.0460617108637757	-1.84987888105554	-0.840388732355443	0.401235439119972	0.998591218466416	Exon	Hippocampus
e595873	ENSG00000155256.17	ENSG00000155256	ZFYVE27	-0.0304879628312139	0.0681803056441294	-0.840387619792372	0.401236061908049	0.998591218466416	Exon	Hippocampus
e1126880	ENSG00000100280.16	ENSG00000100280	AP1B1	-0.0252556824053753	0.845715685945961	-0.840381284507123	0.401239608271021	0.998591218466416	Exon	Hippocampus
e100496	ENSG00000143815.14	ENSG00000143815	LBR	-0.0413650945049223	1.75523629758754	-0.840377587564816	0.401241677752363	0.998591218466416	Exon	Hippocampus
e797057	ENSG00000165521.15	ENSG00000165521	EML5	-0.0558841711690725	-1.26420771246043	-0.840371007056828	0.401245361417463	0.998591218466416	Exon	Hippocampus
e729683	ENSG00000111670.14	ENSG00000111670	GNPTAB	-0.0447015326373932	-2.03785371944337	-0.840369981055879	0.401245935758531	0.998591218466416	Exon	Hippocampus
e249632	ENSG00000138246.15	ENSG00000138246	DNAJC13	0.0345963733414762	-0.399503597516113	0.84036917133666	0.401246389028442	0.998591218466416	Exon	Hippocampus
e1101355	ENSG00000075043.18	ENSG00000075043	KCNQ2	-0.0632417777395558	2.60219086170386	-0.840368084208748	0.401246997588488	0.998591218466416	Exon	Hippocampus
e603568	ENSG00000107651.12	ENSG00000107651	SEC23IP	-0.034143908762041	-0.656171979488966	-0.840366693490579	0.401247776095217	0.998591218466416	Exon	Hippocampus
e405502	ENSG00000112237.12	ENSG00000112237	CCNC	0.0464519693315454	-1.03479417270798	0.84036254515414	0.401250098287756	0.998591218466416	Exon	Hippocampus
e293624	ENSG00000138757.14	ENSG00000138757	G3BP2	0.0337146137012678	2.18255617187241	0.840355897118923	0.401253819800726	0.998591218466416	Exon	Hippocampus
e22145	ENSG00000142910.15	ENSG00000142910	TINAGL1	-0.0901771542196113	-3.04050834405478	-0.840352643083767	0.401255641389222	0.998591218466416	Exon	Hippocampus
e842461	ENSG00000173517.10	ENSG00000173517	PEAK1	0.0222814957402382	2.0408021750642	0.840350357116694	0.40125692106225	0.998591218466416	Exon	Hippocampus
e1036809	ENSG00000267629.3	ENSG00000267629		0.104186629609096	-2.14274016758177	0.840339234273021	0.401263147610072	0.998591218466416	Exon	Hippocampus
e698576	ENSG00000177119.15	ENSG00000177119	ANO6	-0.0568201930891121	-1.53459205603263	-0.840332395501929	0.401266975970706	0.998591218466416	Exon	Hippocampus
e417668	ENSG00000055208.18	ENSG00000055208	TAB2	-0.0276794335225309	3.62532327408263	-0.840331762468517	0.401267330345459	0.998591218466416	Exon	Hippocampus
e163265	ENSG00000153253.15	ENSG00000153253	SCN3A	0.0514058800434632	0.0981683167083525	0.840329629760343	0.401268524245804	0.998591218466416	Exon	Hippocampus
e246398	ENSG00000114554.11	ENSG00000114554	PLXNA1	-0.0551026757392283	-0.547449447328646	-0.840319161837187	0.401274384270838	0.998591218466416	Exon	Hippocampus
e1142242	ENSG00000205560.12	ENSG00000205560	CPT1B	0.0531708338000351	-2.2538624443379	0.840318606162915	0.401274695343072	0.998591218466416	Exon	Hippocampus
e277141	ENSG00000087266.15	ENSG00000087266	SH3BP2	-0.0559862783531439	-2.15545580481004	-0.840310426361643	0.401279274497674	0.998591218466416	Exon	Hippocampus
e731584	ENSG00000013503.9	ENSG00000013503	POLR3B	0.0381573223349339	-1.50939955673567	0.840288102671968	0.401291771737406	0.998591218466416	Exon	Hippocampus
e1094843	ENSG00000062598.17	ENSG00000062598	ELMO2	-0.046866965599667	-1.27270939406855	-0.840287854424025	0.401291910712798	0.998591218466416	Exon	Hippocampus
e837048	ENSG00000067225.17	ENSG00000067225	PKM	0.0281810249454424	4.97378779391126	0.840285492826773	0.4012932327953	0.998591218466416	Exon	Hippocampus
e1168059	ENSG00000125676.19	ENSG00000125676	THOC2	-0.0294724381503369	0.335636818230627	-0.840283072720885	0.401294587635157	0.998591218466416	Exon	Hippocampus
e505097	ENSG00000176731.11	ENSG00000176731	C8orf59	0.0364139677238051	-0.363656921516277	0.840282275333794	0.401295034034333	0.998591218466416	Exon	Hippocampus
e505111	ENSG00000176731.11	ENSG00000176731	C8orf59	0.0364139677238051	-0.363656921516277	0.840282275333794	0.401295034034333	0.998591218466416	Exon	Hippocampus
e118390	ENSG00000270640.1	ENSG00000270640		-0.100711952516562	-1.75963257554017	-0.840270682042032	0.401301524311023	0.998591218466416	Exon	Hippocampus
e1160815	ENSG00000215105.4	ENSG00000215105	TTC3P1	-0.037981916473039	3.73955599602626	-0.840251203879362	0.401312428920287	0.998591218466416	Exon	Hippocampus
e664253	ENSG00000137760.14	ENSG00000137760	ALKBH8	0.0280411995537067	0.966266213343779	0.840237007036142	0.401320376960496	0.998591218466416	Exon	Hippocampus
e15499	ENSG00000090686.15	ENSG00000090686	USP48	0.0259185075599546	0.667847948643246	0.840234437395088	0.401321815572875	0.998591218466416	Exon	Hippocampus
e1068239	ENSG00000105379.9	ENSG00000105379	ETFB	-0.0280816087433702	0.585848966037458	-0.840229699444872	0.401324468120305	0.998591218466416	Exon	Hippocampus
e534188	ENSG00000137106.17	ENSG00000137106	GRHPR	-0.0293176207218518	1.23201523832243	-0.840217135147462	0.401331502309296	0.998591218466416	Exon	Hippocampus
e843954	ENSG00000103811.15	ENSG00000103811	CTSH	-0.0562736503893795	-0.239905451374096	-0.840214151076351	0.401333172968362	0.998591218466416	Exon	Hippocampus
e919300	ENSG00000170291.14	ENSG00000170291	ELP5	-0.0200911741172826	1.34115140978679	-0.840213367501464	0.40133361166051	0.998591218466416	Exon	Hippocampus
e1154073	ENSG00000196998.17	ENSG00000196998	WDR45	-0.0321931124431979	-0.703171385313136	-0.840205251005692	0.401338155777912	0.998591218466416	Exon	Hippocampus
e240642	ENSG00000144857.14	ENSG00000144857	BOC	-0.0715250582059574	-2.28783762402408	-0.84019918233465	0.401341553416369	0.998591218466416	Exon	Hippocampus
e950015	ENSG00000108852.14	ENSG00000108852	MPP2	-0.0275839427107591	3.35322675003405	-0.840199128364281	0.401341583632584	0.998591218466416	Exon	Hippocampus
e624727	ENSG00000066382.16	ENSG00000066382	MPPED2	-0.0572246067140802	-0.122869814410124	-0.840197315411687	0.401342598645279	0.998591218466416	Exon	Hippocampus
e624733	ENSG00000066382.16	ENSG00000066382	MPPED2	-0.0572246067140802	-0.122869814410124	-0.840197315411687	0.401342598645279	0.998591218466416	Exon	Hippocampus
e516800	ENSG00000129292.20	ENSG00000129292	PHF20L1	0.0240386917124595	2.10574288143535	0.840196302204479	0.401343165907436	0.998591218466416	Exon	Hippocampus
e435500	ENSG00000122507.20	ENSG00000122507	BBS9	0.0409195505699279	-1.43837970776312	0.840182539786513	0.40135087109088	0.998591218466416	Exon	Hippocampus
e641603	ENSG00000110076.18	ENSG00000110076	NRXN2	-0.0512845677791631	-0.341025507398204	-0.840180413498385	0.401352061546624	0.998591218466416	Exon	Hippocampus
e654126	ENSG00000110237.3	ENSG00000110237	ARHGEF17	0.0487621573250123	-1.59028607544427	0.840178133197867	0.401353338232434	0.998591218466416	Exon	Hippocampus
e1158838	ENSG00000147164.11	ENSG00000147164	SNX12	0.0248446393071101	0.0011892353372088	0.840171886167918	0.401356835807871	0.998591218466416	Exon	Hippocampus
e510220	ENSG00000120963.11	ENSG00000120963	ZNF706	-0.0233810810074444	1.97015816592352	-0.840163506106382	0.401361527649892	0.998591218466416	Exon	Hippocampus
e1089660	ENSG00000088367.21	ENSG00000088367	EPB41L1	-0.0382693780940082	2.24507571878946	-0.840158821524101	0.401364150475588	0.998591218466416	Exon	Hippocampus
e326195	ENSG00000164190.16	ENSG00000164190	NIPBL	-0.0231262168265996	0.411088200176705	-0.840149698899801	0.40136925812252	0.998591218466416	Exon	Hippocampus
e926120	ENSG00000255104.7	ENSG00000255104	TBC1D26	-0.036339219932921	2.22987140681149	-0.840143447410071	0.401372758278579	0.998591218466416	Exon	Hippocampus
e621407	ENSG00000006071.12	ENSG00000006071	ABCC8	-0.054334782507248	-1.49343489274609	-0.840139500635967	0.401374968053387	0.998591218466416	Exon	Hippocampus
e487197	ENSG00000147416.10	ENSG00000147416	ATP6V1B2	-0.064124847832582	-3.13172622693843	-0.840133871586397	0.401378119736682	0.998591218466416	Exon	Hippocampus
e664260	ENSG00000137760.14	ENSG00000137760	ALKBH8	0.0303153770958788	0.17719205599437	0.840129236665893	0.401380714822119	0.998591218466416	Exon	Hippocampus
e471702	ENSG00000146859.6	ENSG00000146859	TMEM140	0.0774930370400557	-2.06552985824086	0.840127328950969	0.401381782951945	0.998591218466416	Exon	Hippocampus
e881548	ENSG00000183604.14	ENSG00000183604	SMG1P5	-0.0840144343030636	-1.75954497875658	-0.8401185847558	0.401386678849845	0.998591218466416	Exon	Hippocampus
e328276	ENSG00000172262.11	ENSG00000172262	ZNF131	0.0212172041873649	1.65209064348782	0.840117322446415	0.401387385623166	0.998591218466416	Exon	Hippocampus
e802063	ENSG00000036530.8	ENSG00000036530	CYP46A1	-0.0541614601815032	1.29671441677541	-0.84011580797562	0.40138823358391	0.998591218466416	Exon	Hippocampus
e841159	ENSG00000140400.15	ENSG00000140400	MAN2C1	0.0316901593530842	0.163294381920062	0.840112866262576	0.401389880668726	0.998591218466416	Exon	Hippocampus
e872186	ENSG00000174628.16	ENSG00000174628	IQCK	-0.0308613362329678	0.339363890638901	-0.840108029606535	0.401392588753661	0.998591218466416	Exon	Hippocampus
e647069	ENSG00000174080.10	ENSG00000174080	CTSF	-0.0266884785550913	0.886716780957814	-0.840104633467522	0.401394490287418	0.998591218466416	Exon	Hippocampus
e110701	ENSG00000143797.11	ENSG00000143797	MBOAT2	-0.0369887811191337	1.62706213453031	-0.840103320296088	0.401395225547295	0.998591218466416	Exon	Hippocampus
e911274	ENSG00000171861.10	ENSG00000171861	MRM3	0.0349693546666997	-0.912255260207427	0.84009737951251	0.401398551870887	0.998591218466416	Exon	Hippocampus
e175171	ENSG00000115415.18	ENSG00000115415	STAT1	-0.0397727458323171	3.40248923815206	-0.840096773076103	0.401398891423617	0.998591218466416	Exon	Hippocampus
e864441	ENSG00000153443.12	ENSG00000153443	UBALD1	-0.0626850432156459	-2.28570354412852	-0.840084794471486	0.401405598457309	0.998591218466416	Exon	Hippocampus
e762960	ENSG00000102466.15	ENSG00000102466	FGF14	0.0425100655996885	0.281916889341345	0.840080325175488	0.401408100912901	0.998591218466416	Exon	Hippocampus
e1101690	ENSG00000258366.7	ENSG00000258366	RTEL1	0.041810936548169	-1.15450650323789	0.840079948346125	0.40140831190825	0.998591218466416	Exon	Hippocampus
e176287	ENSG00000197121.14	ENSG00000197121	PGAP1	-0.0497182321480963	0.995501214864562	-0.84007332906227	0.401412018207042	0.998591218466416	Exon	Hippocampus
e198468	ENSG00000168385.17	ENSG00000168385	SEPT2	-0.031544301825383	1.62300081543476	-0.840068576516399	0.401414679286338	0.998591218466416	Exon	Hippocampus
e712271	ENSG00000139613.11	ENSG00000139613	SMARCC2	-0.0208132019721857	2.4773691245496	-0.84006832534722	0.401414819923067	0.998591218466416	Exon	Hippocampus
e667502	ENSG00000048028.11	ENSG00000048028	USP28	-0.0318112601219125	-1.17175946672308	-0.840065846080139	0.401416208136443	0.998591218466416	Exon	Hippocampus
e1053838	ENSG00000079432.7	ENSG00000079432	CIC	-0.0341900634458675	-0.210576367762385	-0.840064735313428	0.401416830087804	0.998591218466416	Exon	Hippocampus
e333783	ENSG00000152942.18	ENSG00000152942	RAD17	-0.0448100185078278	-1.4315545669655	-0.840062320329322	0.401418182311327	0.998591218466416	Exon	Hippocampus
e543282	ENSG00000148110.15	ENSG00000148110	MFSD14B	-0.0757372169599485	-3.06853675826955	-0.840059761009513	0.401419615355825	0.998591218466416	Exon	Hippocampus
e219955	ENSG00000008300.15	ENSG00000008300	CELSR3	-0.0616629160889732	-0.686633212254158	-0.840058554370335	0.401420290992518	0.998591218466416	Exon	Hippocampus
e573250	ENSG00000151023.16	ENSG00000151023	ENKUR	-0.0521553059081306	-1.01590541697933	-0.840057652492418	0.401420795983873	0.998591218466416	Exon	Hippocampus
e1011152	ENSG00000104964.14	ENSG00000104964	AES	0.0477340076086477	1.24134581719825	0.840043245027514	0.40142886325319	0.998591218466416	Exon	Hippocampus
e1106111	ENSG00000171189.17	ENSG00000171189	GRIK1	0.0641768935621314	-0.298311067072237	0.84004212513716	0.401429490325066	0.998591218466416	Exon	Hippocampus
e969944	ENSG00000154263.17	ENSG00000154263	ABCA10	-0.057714299355952	-2.39572204013713	-0.840041787719887	0.401429679258752	0.998591218466416	Exon	Hippocampus
e308736	ENSG00000164134.12	ENSG00000164134	NAA15	-0.0367921254644249	-1.06357651159415	-0.840016626503818	0.401443768200326	0.998591218466416	Exon	Hippocampus
e825745	ENSG00000138600.9	ENSG00000138600	SPPL2A	-0.0615140309986565	-1.61831732459159	-0.840011512335112	0.401446631898999	0.998591218466416	Exon	Hippocampus
e873828	ENSG00000140749.8	ENSG00000140749	IGSF6	0.0847067390629432	-1.71773603186321	0.840011436139821	0.401446674564942	0.998591218466416	Exon	Hippocampus
e257598	ENSG00000163660.11	ENSG00000163660	CCNL1	-0.0383366161871423	0.282008669834635	-0.84000496739695	0.401450296780558	0.998591218466416	Exon	Hippocampus
e218576	ENSG00000047849.21	ENSG00000047849	MAP4	0.0268212694245816	1.53080064092578	0.840004621011633	0.401450490741877	0.998591218466416	Exon	Hippocampus
e683418	ENSG00000111642.14	ENSG00000111642	CHD4	0.0270074553824089	0.836686046005555	0.840002972146872	0.401451414038092	0.998591218466416	Exon	Hippocampus
e853794	ENSG00000007392.16	ENSG00000007392	LUC7L	0.0262874102511959	1.4158703373763	0.839998754126255	0.401453775961376	0.998591218466416	Exon	Hippocampus
e831726	ENSG00000103657.13	ENSG00000103657	HERC1	0.0268908908778282	1.6423548560624	0.839993427647349	0.401456758589052	0.998591218466416	Exon	Hippocampus
e8624	ENSG00000142657.20	ENSG00000142657	PGD	-0.027746044690031	-0.242210659085307	-0.839983851869834	0.401462120697573	0.998591218466416	Exon	Hippocampus
e600758	ENSG00000119927.13	ENSG00000119927	GPAM	-0.0380982060486818	-0.318589177468549	-0.839976359955281	0.401466315944068	0.998591218466416	Exon	Hippocampus
e1105817	ENSG00000156256.14	ENSG00000156256	USP16	-0.0371857960298354	-0.554276341348768	-0.839972258921033	0.401468612410916	0.998591218466416	Exon	Hippocampus
e656493	ENSG00000158636.16	ENSG00000158636	EMSY	0.0313371905790689	-0.354852996294692	0.839968059019871	0.401470964248732	0.998591218466416	Exon	Hippocampus
e471848	ENSG00000080802.18	ENSG00000080802	CNOT4	0.0234226870701156	-0.0236525691041798	0.839954153370214	0.401478751118077	0.998591218466416	Exon	Hippocampus
e471883	ENSG00000080802.18	ENSG00000080802	CNOT4	0.0234226870701156	-0.0236525691041798	0.839954153370214	0.401478751118077	0.998591218466416	Exon	Hippocampus
e217581	ENSG00000160796.16	ENSG00000160796	NBEAL2	0.0646570529934703	-3.09352682909022	0.839935581088466	0.401489151344545	0.998591218466416	Exon	Hippocampus
e1106929	ENSG00000159082.17	ENSG00000159082	SYNJ1	0.0475851041544423	-0.346516218882746	0.839935218103496	0.401489354612833	0.998591218466416	Exon	Hippocampus
e334857	ENSG00000145734.18	ENSG00000145734	BDP1	0.0354642086654673	-0.736803477429166	0.839924867979367	0.401495150614518	0.998591218466416	Exon	Hippocampus
e628977	ENSG00000135365.15	ENSG00000135365	PHF21A	0.0541528648768853	-2.46068128557841	0.839920873169826	0.401497387695169	0.998591218466416	Exon	Hippocampus
e603053	ENSG00000151893.14	ENSG00000151893	CACUL1	-0.0261726436889338	0.600607013434398	-0.83992001443979	0.401497868582242	0.998591218466416	Exon	Hippocampus
e277815	ENSG00000197386.10	ENSG00000197386	HTT	-0.0310937714476609	1.478441565716	-0.839910408182914	0.401503248090208	0.998591218466416	Exon	Hippocampus
e666266	ENSG00000150779.11	ENSG00000150779	TIMM8B	0.0320372854508887	1.65701145879965	0.839910096759947	0.401503422487929	0.998591218466416	Exon	Hippocampus
e767336	ENSG00000165792.17	ENSG00000165792	METTL17	-0.0352272657456163	-0.767531940782033	-0.839905467758303	0.401506014747021	0.998591218466416	Exon	Hippocampus
e592217	ENSG00000095564.13	ENSG00000095564	BTAF1	0.0300958679661327	0.641146475880541	0.839902673167425	0.401507579733766	0.998591218466416	Exon	Hippocampus
e1062985	ENSG00000177380.13	ENSG00000177380	PPFIA3	0.0465788937074482	-1.00114831882527	0.839894585402271	0.401512108948846	0.998591218466416	Exon	Hippocampus
e437463	ENSG00000002746.14	ENSG00000002746	HECW1	0.079356518179496	-1.59078135486317	0.839892263032009	0.401513409501006	0.998591218466416	Exon	Hippocampus
e150644	ENSG00000163075.12	ENSG00000163075	CFAP221	-0.0579640766498977	-0.76716745755944	-0.839886331250453	0.401516731373577	0.998591218466416	Exon	Hippocampus
e431120	ENSG00000105877.17	ENSG00000105877	DNAH11	-0.179019483155583	-3.95268888461608	-0.839884675773565	0.401517658464494	0.998591218466416	Exon	Hippocampus
e39349	ENSG00000184313.19	ENSG00000184313	MROH7	0.0561587686944744	-0.991977565798974	0.839882644724812	0.401518795882831	0.998591218466416	Exon	Hippocampus
e1137827	ENSG00000100227.17	ENSG00000100227	POLDIP3	-0.0218697169763314	3.22978155299836	-0.839882030315311	0.401519139961922	0.998591218466416	Exon	Hippocampus
e1137858	ENSG00000100227.17	ENSG00000100227	POLDIP3	-0.0218697169763314	3.22978155299836	-0.839882030315311	0.401519139961922	0.998591218466416	Exon	Hippocampus
e110755	ENSG00000143797.11	ENSG00000143797	MBOAT2	-0.0425111500323087	-1.22549806455923	-0.839877523699773	0.401521663743723	0.998591218466416	Exon	Hippocampus
e1146180	ENSG00000008086.11	ENSG00000008086	CDKL5	0.0527219821289904	-2.51610032001639	0.83987408648407	0.401523588649748	0.998591218466416	Exon	Hippocampus
e16262	ENSG00000204219.9	ENSG00000204219	TCEA3	-0.0966386286131496	-3.1991479869289	-0.839870669227267	0.401525502383923	0.998591218466416	Exon	Hippocampus
e93469	ENSG00000133069.15	ENSG00000133069	TMCC2	-0.0434620691185351	1.5658160415719	-0.839867321611857	0.401527377122814	0.998591218466416	Exon	Hippocampus
e409891	ENSG00000111879.18	ENSG00000111879	FAM184A	-0.0525938145270312	-1.91890121931486	-0.839863646249375	0.401529435413411	0.998591218466416	Exon	Hippocampus
e626955	ENSG00000149090.11	ENSG00000149090	PAMR1	-0.0447268142061061	-0.993783591262864	-0.839854861806949	0.401534354936319	0.998591218466416	Exon	Hippocampus
e983927	ENSG00000176155.18	ENSG00000176155	CCDC57	0.0479951026401408	-1.16624498021359	0.839844387400672	0.401540220931699	0.998591218466416	Exon	Hippocampus
e705937	ENSG00000123358.19	ENSG00000123358	NR4A1	-0.126820006460212	-0.908614617827075	-0.839841640120136	0.401541759503342	0.998591218466416	Exon	Hippocampus
e120400	ENSG00000119812.18	ENSG00000119812	FAM98A	-0.0266655252725966	1.05858839147498	-0.839840552504034	0.401542368606769	0.998591218466416	Exon	Hippocampus
e278394	ENSG00000168826.15	ENSG00000168826	ZBTB49	0.0550573157806385	-2.8327115844367	0.839840016531372	0.401542668770593	0.998591218466416	Exon	Hippocampus
e421025	ENSG00000164674.15	ENSG00000164674	SYTL3	0.150233917750998	-2.8275980378808	0.839834081501465	0.40154599260825	0.998591218466416	Exon	Hippocampus
e344509	ENSG00000129595.12	ENSG00000129595	EPB41L4A	0.0647358922187638	-1.09208623721122	0.839827845983648	0.401549484748181	0.998591218466416	Exon	Hippocampus
e68868	ENSG00000198837.9	ENSG00000198837	DENND4B	0.0624472267162503	-2.55807500662049	0.839827804406947	0.401549508032862	0.998591218466416	Exon	Hippocampus
e1100257	ENSG00000149679.11	ENSG00000149679	CABLES2	0.052796835176628	-2.32443354498274	0.839824941596618	0.401551111327589	0.998591218466416	Exon	Hippocampus
e57017	ENSG00000155363.18	ENSG00000155363	MOV10	-0.0395982092271935	-0.911324435094862	-0.839817737678578	0.4015551458431	0.998591218466416	Exon	Hippocampus
e705735	ENSG00000139567.12	ENSG00000139567	ACVRL1	-0.072236567550333	-2.92112286848861	-0.839810855606945	0.401559000133078	0.998591218466416	Exon	Hippocampus
e951994	ENSG00000131095.11	ENSG00000131095	GFAP	-0.0787048437036446	2.45894217744549	-0.839810448281464	0.40155922825557	0.998591218466416	Exon	Hippocampus
e498102	ENSG00000169139.11	ENSG00000169139	UBE2V2	0.0293062215566702	1.77041147582526	0.839798157505097	0.401566111737262	0.998591218466416	Exon	Hippocampus
e528893	ENSG00000137154.12	ENSG00000137154	RPS6	-0.0346673789699284	3.77085668831163	-0.839790434599381	0.401570437007336	0.998591218466416	Exon	Hippocampus
e1024299	ENSG00000161914.9	ENSG00000161914	ZNF653	0.0554017840681123	-2.21340001910085	0.839789634729493	0.401570884981947	0.998591218466416	Exon	Hippocampus
e770808	ENSG00000100813.14	ENSG00000100813	ACIN1	0.0217724785917574	3.0849892920098	0.83978321553579	0.401574480122314	0.998591218466416	Exon	Hippocampus
e282148	ENSG00000178177.15	ENSG00000178177	LCORL	-0.055326199759705	-2.59622596400274	-0.839771947940178	0.40158079071065	0.998591218466416	Exon	Hippocampus
e1104827	ENSG00000224924.6	ENSG00000224924	LINC00320	0.0554907474977055	-0.241393778905607	0.839757719311398	0.401588759756038	0.998591218466416	Exon	Hippocampus
e297557	ENSG00000163629.12	ENSG00000163629	PTPN13	-0.0462691941151409	-0.806105644600052	-0.839751538441318	0.401592221513134	0.998591218466416	Exon	Hippocampus
e403551	ENSG00000111850.10	ENSG00000111850	SMIM8	0.0504238917464802	-2.3604565930244	0.839738015060871	0.401599795696904	0.998591218466416	Exon	Hippocampus
e1135202	ENSG00000100316.15	ENSG00000100316	RPL3	-0.0292722601387775	4.2790069473188	-0.839732891735127	0.401602665195023	0.998591218466416	Exon	Hippocampus
e572821	ENSG00000120549.17	ENSG00000120549	KIAA1217	-0.0594171647531925	-1.3002731952344	-0.839727100470439	0.40160590881063	0.998591218466416	Exon	Hippocampus
e58417	ENSG00000009307.15	ENSG00000009307	CSDE1	0.0175172287119568	3.58461887384248	0.83971187558682	0.401614436154638	0.998591218466416	Exon	Hippocampus
e592941	ENSG00000108231.12	ENSG00000108231	LGI1	0.0397458084336008	3.10164656242312	0.839710667525413	0.401615112785513	0.998591218466416	Exon	Hippocampus
e840133	ENSG00000140497.16	ENSG00000140497	SCAMP2	-0.0619008964477275	-2.47306136679446	-0.839710626296986	0.401615135877419	0.998591218466416	Exon	Hippocampus
e461140	ENSG00000161040.16	ENSG00000161040	FBXL13	-0.0536333361692805	-1.38035820658208	-0.839710591621408	0.401615155299097	0.998591218466416	Exon	Hippocampus
e1105613	ENSG00000198862.13	ENSG00000198862	LTN1	0.0348108251742893	0.0319749953882421	0.83970878805323	0.40161616547253	0.998591218466416	Exon	Hippocampus
e29293	ENSG00000066136.20	ENSG00000066136	NFYC	0.0502649209015241	-2.50808152617567	0.839706356383535	0.401617527446267	0.998591218466416	Exon	Hippocampus
e542823	ENSG00000165233.17	ENSG00000165233	CARD19	-0.0345635773032041	-0.686340690114398	-0.839695421421825	0.40162365213267	0.998591218466416	Exon	Hippocampus
e278131	ENSG00000159788.18	ENSG00000159788	RGS12	-0.0384261106710554	-0.857576647944391	-0.839694942841622	0.401623920187355	0.998591218466416	Exon	Hippocampus
e1085731	ENSG00000131044.16	ENSG00000131044	TTLL9	0.0839181108504852	-1.42441908388938	0.839694257667777	0.401624303956153	0.998591218466416	Exon	Hippocampus
e306158	ENSG00000138735.15	ENSG00000138735	PDE5A	-0.0807170589968008	-1.9812580751845	-0.839690168149819	0.401626594517228	0.998591218466416	Exon	Hippocampus
e341042	ENSG00000175471.19	ENSG00000175471	MCTP1	0.0534184609361606	2.10436950452218	0.839678642646104	0.401633050056406	0.998591218466416	Exon	Hippocampus
e662219	ENSG00000149231.11	ENSG00000149231	CCDC82	0.0336785784463832	0.959979470473777	0.839676542772535	0.401634226221373	0.998591218466416	Exon	Hippocampus
e79781	ENSG00000117152.13	ENSG00000117152	RGS4	0.0979148757770383	1.53796233085054	0.839655140349042	0.401646214099921	0.998591218466416	Exon	Hippocampus
e601754	ENSG00000165813.17	ENSG00000165813	CCDC186	0.0412596295582277	-0.343687615691024	0.839654054729028	0.40164682218077	0.998591218466416	Exon	Hippocampus
e1059645	ENSG00000130751.9	ENSG00000130751	NPAS1	-0.0649269037064635	-2.46975786631153	-0.839641283322378	0.401653975782317	0.998591218466416	Exon	Hippocampus
e687771	ENSG00000172243.17	ENSG00000172243	CLEC7A	-0.117138788446417	-3.35960448640759	-0.839640663621809	0.401654322894896	0.998591218466416	Exon	Hippocampus
e381095	ENSG00000213780.10	ENSG00000213780	GTF2H4	-0.0484461380971899	-1.92748472850475	-0.839629729111211	0.401660447666733	0.998591218466416	Exon	Hippocampus
e901679	ENSG00000182149.20	ENSG00000182149	IST1	0.0183238555165155	2.91268633130831	0.839620926325564	0.401665378431602	0.998591218466416	Exon	Hippocampus
e147025	ENSG00000153201.15	ENSG00000153201	RANBP2	-0.0562379849381532	-1.20436545592615	-0.839618934600158	0.401666494075512	0.998591218466416	Exon	Hippocampus
e299	ENSG00000237491.8	ENSG00000237491		-0.0590679457199422	-2.66266230803174	-0.839613648028139	0.401669455301943	0.998591218466416	Exon	Hippocampus
e380434	ENSG00000146112.11	ENSG00000146112	PPP1R18	-0.0592941151779426	-2.02281870038524	-0.839612096418069	0.40167032442506	0.998591218466416	Exon	Hippocampus
e905576	ENSG00000140943.16	ENSG00000140943	MBTPS1	-0.0284467129049089	0.410317842236237	-0.839611512081988	0.401670651736967	0.998591218466416	Exon	Hippocampus
e392611	ENSG00000124702.17	ENSG00000124702	KLHDC3	0.0300389421876399	1.21246516577296	0.83960938973881	0.40167184055451	0.998591218466416	Exon	Hippocampus
e986508	ENSG00000101596.14	ENSG00000101596	SMCHD1	-0.0328174781272256	-0.192081591612772	-0.839605906198732	0.401673791842762	0.998591218466416	Exon	Hippocampus
e361879	ENSG00000155506.16	ENSG00000155506	LARP1	-0.0391336639524672	-1.69458089178015	-0.83960128682023	0.401676379374263	0.998591218466416	Exon	Hippocampus
e763174	ENSG00000134897.13	ENSG00000134897	BIVM	-0.0325807258779517	-0.314103702394228	-0.839594929299248	0.401679940537667	0.998591218466416	Exon	Hippocampus
e646212	ENSG00000174851.14	ENSG00000174851	YIF1A	-0.0457094720031829	-0.82077016266281	-0.839584255654354	0.401685919419323	0.998591218466416	Exon	Hippocampus
e840741	ENSG00000140365.15	ENSG00000140365	COMMD4	-0.0549342355297089	-2.24287675081957	-0.839583955055551	0.40168608780163	0.998591218466416	Exon	Hippocampus
e720674	ENSG00000111596.11	ENSG00000111596	CNOT2	0.0354513354133326	-1.42744288002486	0.839583512979199	0.401686335433553	0.998591218466416	Exon	Hippocampus
e364237	ENSG00000145934.16	ENSG00000145934	TENM2	-0.0625946338859457	-0.0516715106845197	-0.839578036093636	0.401689403353984	0.998591218466416	Exon	Hippocampus
e514192	ENSG00000156787.16	ENSG00000156787	TBC1D31	-0.040985908949851	-0.683256471561103	-0.839571953876336	0.401692810372284	0.998591218466416	Exon	Hippocampus
e1169362	ENSG00000134597.14	ENSG00000134597	RBMX2	0.0429195181496101	-2.02997319255308	0.839571568171918	0.401693026429277	0.998591218466416	Exon	Hippocampus
e468755	ENSG00000165055.15	ENSG00000165055	METTL2B	0.0360485069578692	-1.21566270373195	0.839569679584848	0.401694084345169	0.998591218466416	Exon	Hippocampus
e306184	ENSG00000138735.15	ENSG00000138735	PDE5A	0.0847818017832814	-2.28995505626315	0.839561935196061	0.401698422479883	0.998591218466416	Exon	Hippocampus
e957158	ENSG00000005884.17	ENSG00000005884	ITGA3	-0.0371540907103234	-0.0419784825888277	-0.839561913277743	0.401698434757795	0.998591218466416	Exon	Hippocampus
e722700	ENSG00000067798.14	ENSG00000067798	NAV3	0.0357388753738258	0.866996663928349	0.839555710570135	0.40170190931726	0.998591218466416	Exon	Hippocampus
e646552	ENSG00000174516.14	ENSG00000174516	PELI3	0.0429240102699665	-0.876663498432603	0.839555074562427	0.401702265589567	0.998591218466416	Exon	Hippocampus
e730567	ENSG00000139372.14	ENSG00000139372	TDG	0.039222897606151	-1.45345107616087	0.839554514166405	0.401702579506649	0.998591218466416	Exon	Hippocampus
e867309	ENSG00000038532.14	ENSG00000038532	CLEC16A	-0.0249090289692309	2.73522968974681	-0.839552180879519	0.401703886545731	0.998591218466416	Exon	Hippocampus
e852706	ENSG00000154237.12	ENSG00000154237	LRRK1	-0.0659684635718673	-2.12254810974659	-0.839551094690271	0.401704494998058	0.998591218466416	Exon	Hippocampus
e608063	ENSG00000130649.9	ENSG00000130649	CYP2E1	0.0535006972748862	-1.63613271936413	0.839538460296834	0.401711572466759	0.998591218466416	Exon	Hippocampus
e608099	ENSG00000130649.9	ENSG00000130649	CYP2E1	0.0535006972748862	-1.63613271936413	0.839538460296834	0.401711572466759	0.998591218466416	Exon	Hippocampus
e320488	ENSG00000113504.20	ENSG00000113504	SLC12A7	-0.0593241888967406	-1.91438253085607	-0.839530634367783	0.401715956392611	0.998591218466416	Exon	Hippocampus
e1153386	ENSG00000102100.15	ENSG00000102100	SLC35A2	0.0272704206053631	0.807085481957602	0.83953062022321	0.401715964316138	0.998591218466416	Exon	Hippocampus
e924945	ENSG00000154957.13	ENSG00000154957	ZNF18	-0.0470511674333809	-2.42723827657632	-0.839528344786867	0.401717238974596	0.998591218466416	Exon	Hippocampus
e350235	ENSG00000164402.13	ENSG00000164402	SEPT8	0.0501918757454499	-1.43147142311011	0.839523175720531	0.401720134601517	0.998591218466416	Exon	Hippocampus
e1016184	ENSG00000125734.14	ENSG00000125734	GPR108	0.0396738725833124	-0.202890131100899	0.839516163821653	0.401724062573366	0.998591218466416	Exon	Hippocampus
e1016202	ENSG00000125734.14	ENSG00000125734	GPR108	0.0396738725833124	-0.202890131100899	0.839516163821653	0.401724062573366	0.998591218466416	Exon	Hippocampus
e21965	ENSG00000060688.12	ENSG00000060688	SNRNP40	-0.0247077796326055	0.148412301740966	-0.839512985385447	0.401725843098386	0.998591218466416	Exon	Hippocampus
e701743	ENSG00000181929.11	ENSG00000181929	PRKAG1	0.0455673498943248	-1.88644932779403	0.839499651271386	0.401733312774307	0.998591218466416	Exon	Hippocampus
e1029898	ENSG00000105135.15	ENSG00000105135	ILVBL	0.0551101158876355	-1.7525251296023	0.839498170443288	0.401734142328845	0.998591218466416	Exon	Hippocampus
e455941	ENSG00000197343.10	ENSG00000197343	ZNF655	0.0350988019311195	-0.650164049090295	0.839489414051104	0.401739047649131	0.998591218466416	Exon	Hippocampus
e323237	ENSG00000176788.8	ENSG00000176788	BASP1	-0.058416473764525	2.51459743291287	-0.839474886206951	0.401747186209419	0.998591218466416	Exon	Hippocampus
e164958	ENSG00000081479.12	ENSG00000081479	LRP2	0.11028211575531	-3.00208297618541	0.839473767209332	0.401747813080781	0.998591218466416	Exon	Hippocampus
e656250	ENSG00000255081.1	ENSG00000255081		0.0578683176216856	-2.40119667405182	0.83945965646901	0.401755718080253	0.998591218466416	Exon	Hippocampus
e508902	ENSG00000156482.10	ENSG00000156482	RPL30	-0.0500817340218722	0.251975274891086	-0.839457758097931	0.401756781576778	0.998591218466416	Exon	Hippocampus
e757785	ENSG00000243406.6	ENSG00000243406	MRPS31P5	0.0488689463624803	-1.48634919604813	0.83944144715567	0.401765919286096	0.998591218466416	Exon	Hippocampus
e69761	ENSG00000143575.14	ENSG00000143575	HAX1	-0.0224783242361071	1.52448050475047	-0.83944081057776	0.401766275912048	0.998591218466416	Exon	Hippocampus
e867691	ENSG00000122299.11	ENSG00000122299	ZC3H7A	-0.0355792510777669	-0.405296021387977	-0.839438745606213	0.401767432759102	0.998591218466416	Exon	Hippocampus
e658593	ENSG00000150672.16	ENSG00000150672	DLG2	0.0362682125759574	2.83263270856269	0.839438065289776	0.401767813889279	0.998591218466416	Exon	Hippocampus
e1075928	ENSG00000213762.11	ENSG00000213762	ZNF134	-0.0234170760058318	-0.144486098997415	-0.839433304526348	0.40177048099338	0.998591218466416	Exon	Hippocampus
e942405	ENSG00000002834.17	ENSG00000002834	LASP1	-0.0412418085842418	-1.17082364011898	-0.83943209673533	0.401771157631172	0.998591218466416	Exon	Hippocampus
e390777	ENSG00000112164.5	ENSG00000112164	GLP1R	-0.111699759601483	-2.7939238829308	-0.839427701461155	0.401773619990609	0.998591218466416	Exon	Hippocampus
e243196	ENSG00000173230.15	ENSG00000173230	GOLGB1	0.0242502089550509	4.16464131194624	0.839423684743494	0.401775870279714	0.998591218466416	Exon	Hippocampus
e845876	ENSG00000064726.9	ENSG00000064726	BTBD1	0.0300221383467038	2.01354006134212	0.839417973417764	0.401779069953593	0.998591218466416	Exon	Hippocampus
e906564	ENSG00000131149.18	ENSG00000131149	GSE1	-0.0749925731818361	-2.92903494480567	-0.839417828400366	0.401779151197344	0.998591218466416	Exon	Hippocampus
e858234	ENSG00000103024.7	ENSG00000103024	NME3	-0.0522253628422341	-0.453865967416607	-0.839410939501783	0.401783010607443	0.998591218466416	Exon	Hippocampus
e66718	ENSG00000143373.17	ENSG00000143373	ZNF687	-0.0292974176701738	-0.276396185916208	-0.839405270408095	0.401786186655484	0.998591218466416	Exon	Hippocampus
e831024	ENSG00000140416.19	ENSG00000140416	TPM1	-0.037179420395148	1.39396013212465	-0.839399901729823	0.401789194413001	0.998591218466416	Exon	Hippocampus
e443781	ENSG00000198874.12	ENSG00000198874	TYW1	-0.043382782746014	-0.889999915022651	-0.839399854980734	0.401789220603851	0.998591218466416	Exon	Hippocampus
e509235	ENSG00000132549.18	ENSG00000132549	VPS13B	-0.0282462763353873	-0.564772201298881	-0.839394279806865	0.401792344063296	0.998591218466416	Exon	Hippocampus
e225346	ENSG00000145041.15	ENSG00000145041	DCAF1	-0.0365811421544177	-1.73778676720208	-0.839390389200204	0.401794523762212	0.998591218466416	Exon	Hippocampus
e1070623	ENSG00000126583.10	ENSG00000126583	PRKCG	-0.0880494387376996	0.444202696869407	-0.839385033369363	0.401797524359557	0.998591218466416	Exon	Hippocampus
e748212	ENSG00000121390.18	ENSG00000121390	PSPC1	-0.0281017474122315	0.988647372761845	-0.839376948776923	0.401802053767653	0.998591218466416	Exon	Hippocampus
e87417	ENSG00000116679.15	ENSG00000116679	IVNS1ABP	0.0450954783861754	-0.0187825162504923	0.839375191758851	0.401803038144395	0.998591218466416	Exon	Hippocampus
e357422	ENSG00000133706.17	ENSG00000133706	LARS	0.0276268805423511	1.36827151214428	0.839364893946526	0.401808807566147	0.998591218466416	Exon	Hippocampus
e606461	ENSG00000150760.12	ENSG00000150760	DOCK1	0.0385295185734553	0.307487392741562	0.839363178741124	0.401809768526881	0.998591218466416	Exon	Hippocampus
e175147	ENSG00000115415.18	ENSG00000115415	STAT1	-0.0397373323366193	3.40251836510596	-0.83934428750632	0.401820352619	0.998591218466416	Exon	Hippocampus
e374152	ENSG00000188428.18	ENSG00000188428	BLOC1S5	0.0281820161532554	1.24908257443415	0.839339284932379	0.401823155412748	0.998591218466416	Exon	Hippocampus
e734530	ENSG00000204856.11	ENSG00000204856	FAM216A	0.0532623964951538	-1.70686300639398	0.839334727728891	0.401825708688897	0.998591218466416	Exon	Hippocampus
e1176893	ENSG00000130827.6	ENSG00000130827	PLXNA3	-0.0648284840373497	-3.07462320847804	-0.839331933123891	0.401827274434281	0.998591218466416	Exon	Hippocampus
e859972	ENSG00000167971.15	ENSG00000167971	CASKIN1	-0.0507955261167835	-0.888292477805157	-0.839331740379801	0.401827382423978	0.998591218466416	Exon	Hippocampus
e849759	ENSG00000197299.10	ENSG00000197299	BLM	0.058283292019909	-2.42296092171953	0.839329915416042	0.401828404906436	0.998591218466416	Exon	Hippocampus
e397315	ENSG00000151914.19	ENSG00000151914	DST	0.0217779089454373	2.42057087424963	0.839322535238389	0.401832539855045	0.998591218466416	Exon	Hippocampus
e194512	ENSG00000188042.7	ENSG00000188042	ARL4C	0.0515809762093334	3.18748956261813	0.839310523455978	0.401839269843109	0.998591218466416	Exon	Hippocampus
e960156	ENSG00000243678.11	ENSG00000243678	NME2	-0.0346643594254632	2.55806328289587	-0.839306022847382	0.401841791471552	0.998591218466416	Exon	Hippocampus
e1139773	ENSG00000186951.16	ENSG00000186951	PPARA	0.0538418297422938	-2.31919656569795	0.839292129359689	0.401849575859741	0.998591218466416	Exon	Hippocampus
e88238	ENSG00000116747.12	ENSG00000116747	TROVE2	-0.0239408388050385	2.12509880644899	-0.839291126195239	0.401850137926698	0.998591218466416	Exon	Hippocampus
e268107	ENSG00000213139.7	ENSG00000213139	CRYGS	-0.037923212023673	-1.13061789585542	-0.8392699693206	0.401861992105567	0.998591218466416	Exon	Hippocampus
e564429	ENSG00000176978.13	ENSG00000176978	DPP7	-0.0460682294385585	-0.0816081521573498	-0.839259541716979	0.401867834760508	0.998591218466416	Exon	Hippocampus
e849124	ENSG00000182054.9	ENSG00000182054	IDH2	-0.0350356782797554	1.52228191444325	-0.839256645034795	0.401869457799683	0.998591218466416	Exon	Hippocampus
e1092777	ENSG00000124191.17	ENSG00000124191	TOX2	-0.0572874289976113	-0.959035747610163	-0.839247288265886	0.401874700515202	0.998591218466416	Exon	Hippocampus
e257201	ENSG00000169359.13	ENSG00000169359	SLC33A1	0.0374942758558571	-0.814985500640885	0.839246657445477	0.401875053973308	0.998591218466416	Exon	Hippocampus
e508867	ENSG00000132561.13	ENSG00000132561	MATN2	-0.0579745319099375	-0.355954311540241	-0.839236053616852	0.401880995485054	0.998591218466416	Exon	Hippocampus
e937212	ENSG00000196712.16	ENSG00000196712	NF1	0.0202950964171175	1.77705581948682	0.839223425653206	0.401888071224298	0.998591218466416	Exon	Hippocampus
e481616	ENSG00000182372.8	ENSG00000182372	CLN8	-0.0326557965081567	1.16245850738791	-0.839219776083807	0.401890116176173	0.998591218466416	Exon	Hippocampus
e1153061	ENSG00000094631.18	ENSG00000094631	HDAC6	0.0475897619259139	-1.76293429345722	0.839218406585232	0.40189088354467	0.998591218466416	Exon	Hippocampus
e350461	ENSG00000170606.13	ENSG00000170606	HSPA4	-0.0327333219411507	1.43797042718333	-0.83921538347033	0.401892577483939	0.998591218466416	Exon	Hippocampus
e988706	ENSG00000168461.12	ENSG00000168461	RAB31	-0.0441766436946696	-0.813427495022585	-0.839213388426328	0.401893695367517	0.998591218466416	Exon	Hippocampus
e212364	ENSG00000187091.13	ENSG00000187091	PLCD1	-0.0553337159805574	-2.33739821924119	-0.839212295796667	0.401894307601802	0.998591218466416	Exon	Hippocampus
e517443	ENSG00000008513.14	ENSG00000008513	ST3GAL1	-0.0643946803251253	-2.98720306971923	-0.839210452196074	0.401895340629664	0.998591218466416	Exon	Hippocampus
e878471	ENSG00000168488.18	ENSG00000168488	ATXN2L	0.0728819866853462	-2.62947412174231	0.839208431535229	0.401896472871835	0.998591218466416	Exon	Hippocampus
e751239	ENSG00000073910.19	ENSG00000073910	FRY	0.0439056766185218	0.149219366451309	0.839205363478443	0.401898192007786	0.998591218466416	Exon	Hippocampus
e347090	ENSG00000253807.5	ENSG00000253807	LINC01170	-0.0883267689545294	-3.0893424585707	-0.839196415239406	0.401903206033967	0.998591218466416	Exon	Hippocampus
e588413	ENSG00000165637.13	ENSG00000165637	VDAC2	0.0313681899369925	3.01614329877071	0.839194485547779	0.401904287315825	0.998591218466416	Exon	Hippocampus
e280847	ENSG00000137449.15	ENSG00000137449	CPEB2	-0.0316224384023917	0.475060704853304	-0.839193010607856	0.40190511378366	0.998591218466416	Exon	Hippocampus
e635767	ENSG00000006118.14	ENSG00000006118	TMEM132A	0.0365927787232142	2.57199472432908	0.83918882843243	0.401907457229401	0.998591218466416	Exon	Hippocampus
e689641	ENSG00000084463.7	ENSG00000084463	WBP11	0.0263229443491923	1.08346683092587	0.83918157782601	0.401911520063353	0.998591218466416	Exon	Hippocampus
e557790	ENSG00000136816.15	ENSG00000136816	TOR1B	-0.0608649708868661	-3.02570636448509	-0.839171379796665	0.401917234509987	0.998591218466416	Exon	Hippocampus
e275090	ENSG00000145217.13	ENSG00000145217	SLC26A1	-0.0866405028648952	-3.21654212542656	-0.839170646459807	0.401917645435807	0.998591218466416	Exon	Hippocampus
e810624	ENSG00000128731.15	ENSG00000128731	HERC2	0.0306981341979441	0.260071740709506	0.83915709998878	0.401925236255824	0.998591218466416	Exon	Hippocampus
e814190	ENSG00000140199.11	ENSG00000140199	SLC12A6	0.0449369076863121	-1.14753594120191	0.839154722750048	0.401926568360103	0.998591218466416	Exon	Hippocampus
e137026	ENSG00000176204.13	ENSG00000176204	LRRTM4	0.0635064415841676	0.364322806018092	0.839153725713052	0.401927127058357	0.998591218466416	Exon	Hippocampus
e47059	ENSG00000142875.19	ENSG00000142875	PRKACB	0.0490973818243301	0.657854444333042	0.839149132188682	0.401929701085281	0.998591218466416	Exon	Hippocampus
e710100	ENSG00000135424.15	ENSG00000135424	ITGA7	-0.0532829251040997	-0.397972429857385	-0.839148109910916	0.401930273930114	0.998591218466416	Exon	Hippocampus
e567770	ENSG00000134461.15	ENSG00000134461	ANKRD16	-0.0463816826675094	-2.14468696429352	-0.839142414432569	0.401933465464404	0.998591218466416	Exon	Hippocampus
e70088	ENSG00000160710.15	ENSG00000160710	ADAR	-0.0225325182949124	1.31263671003827	-0.839141604045076	0.401933919576662	0.998591218466416	Exon	Hippocampus
e718890	ENSG00000155974.11	ENSG00000155974	GRIP1	0.0651406219441645	-2.24891823439982	0.839137884800005	0.401936003712965	0.998591218466416	Exon	Hippocampus
e386983	ENSG00000223501.8	ENSG00000223501	VPS52	0.0335014778477583	0.34933368856195	0.839135899924887	0.401937115970995	0.998591218466416	Exon	Hippocampus
e305103	ENSG00000145362.17	ENSG00000145362	ANK2	0.0282577099562482	2.84315510446097	0.839129848683479	0.401940506896953	0.998591218466416	Exon	Hippocampus
e1011160	ENSG00000104964.14	ENSG00000104964	AES	0.0476636324275819	1.24120212139927	0.839124326726292	0.401943601243665	0.998591218466416	Exon	Hippocampus
e823981	ENSG00000104177.17	ENSG00000104177	MYEF2	-0.0406731963704443	-0.968030311482288	-0.839115435624289	0.401948583592827	0.998591218466416	Exon	Hippocampus
e723027	ENSG00000058272.16	ENSG00000058272	PPP1R12A	0.0431941843774016	-1.34580997695819	0.839107717931749	0.401952908423101	0.998591218466416	Exon	Hippocampus
e577839	ENSG00000012779.10	ENSG00000012779	ALOX5	-0.0820027201734419	-3.19922209072568	-0.839100703960398	0.401956838927345	0.998591218466416	Exon	Hippocampus
e577852	ENSG00000012779.10	ENSG00000012779	ALOX5	-0.0820027201734419	-3.19922209072568	-0.839100703960398	0.401956838927345	0.998591218466416	Exon	Hippocampus
e1135404	ENSG00000187051.8	ENSG00000187051	RPS19BP1	0.0240286135172903	2.12312763309641	0.839096232567342	0.401959344628218	0.998591218466416	Exon	Hippocampus
e22686	ENSG00000121753.12	ENSG00000121753	ADGRB2	-0.0572340887327206	1.21109749396675	-0.839093198281	0.401961045001638	0.998591218466416	Exon	Hippocampus
e906162	ENSG00000140950.15	ENSG00000140950	TLDC1	-0.0522668792204128	-2.26777892394916	-0.839088670427779	0.401963582357984	0.998591218466416	Exon	Hippocampus
e723190	ENSG00000058272.16	ENSG00000058272	PPP1R12A	0.0364455473092968	0.0525203396644244	0.839075444623982	0.401970994000042	0.998591218466416	Exon	Hippocampus
e593127	ENSG00000138193.15	ENSG00000138193	PLCE1	-0.0567296944066261	-1.66038128108978	-0.839067121846193	0.401975658065	0.998591218466416	Exon	Hippocampus
e80299	ENSG00000143149.12	ENSG00000143149	ALDH9A1	-0.0339583126427541	1.27761409451673	-0.839066207543191	0.401976170440223	0.998591218466416	Exon	Hippocampus
e417909	ENSG00000120265.16	ENSG00000120265	PCMT1	0.0345181060095031	2.44042191570487	0.839054762881455	0.401982584059703	0.998591218466416	Exon	Hippocampus
e1118250	ENSG00000100033.16	ENSG00000100033	PRODH	0.12027678870752	-1.70058381118196	0.839047630544617	0.40198658107179	0.998591218466416	Exon	Hippocampus
e463836	ENSG00000091136.13	ENSG00000091136	LAMB1	-0.0696915404908114	-0.236682968817594	-0.839043030809844	0.401989158808436	0.998591218466416	Exon	Hippocampus
e814975	ENSG00000134138.19	ENSG00000134138	MEIS2	-0.0646372925153486	-1.42114345418315	-0.839041236753709	0.401990164217854	0.998591218466416	Exon	Hippocampus
e474337	ENSG00000106028.10	ENSG00000106028	SSBP1	0.0356660361675354	0.583643457541126	0.83898949704103	0.402019160391721	0.998591218466416	Exon	Hippocampus
e1101370	ENSG00000075043.18	ENSG00000075043	KCNQ2	-0.0635315415937003	2.49328063054865	-0.838984218767314	0.402022118533509	0.998591218466416	Exon	Hippocampus
e787627	ENSG00000070182.18	ENSG00000070182	SPTB	0.0552688498549153	-0.285443963146265	0.838972661939234	0.402028595457508	0.998591218466416	Exon	Hippocampus
e897075	ENSG00000124067.16	ENSG00000124067	SLC12A4	0.0786031034818718	-0.392493989470822	0.83896914919092	0.40203056415927	0.998591218466416	Exon	Hippocampus
e849285	ENSG00000185043.10	ENSG00000185043	CIB1	-0.0528407123219391	-0.172288821746558	-0.838960893648713	0.402035190958383	0.998591218466416	Exon	Hippocampus
e671361	ENSG00000149428.18	ENSG00000149428	HYOU1	-0.0252478688596266	1.8048863398367	-0.838960616689233	0.402035346180225	0.998591218466416	Exon	Hippocampus
e5308	ENSG00000227372.11	ENSG00000227372	TP73-AS1	0.0437059547504243	-1.60222625695406	0.838958951242045	0.402036279580269	0.998591218466416	Exon	Hippocampus
e941448	ENSG00000275066.4	ENSG00000275066	SYNRG	0.0493000104987855	-1.58442335932829	0.83895392514688	0.402039096463723	0.998591218466416	Exon	Hippocampus
e796532	ENSG00000100433.15	ENSG00000100433	KCNK10	0.0559495312615541	-2.36233745912203	0.838950467056213	0.402041034563333	0.998591218466416	Exon	Hippocampus
e753565	ENSG00000133103.16	ENSG00000133103	COG6	0.0310845983597666	-0.264669110716302	0.838944515588755	0.402044370098294	0.998591218466416	Exon	Hippocampus
e905996	ENSG00000064270.12	ENSG00000064270	ATP2C2	-0.0735306961371022	-3.13350327796099	-0.838940408429645	0.402046671989509	0.998591218466416	Exon	Hippocampus
e416951	ENSG00000146414.15	ENSG00000146414	SHPRH	0.0408392775954956	-1.54401122696948	0.838937400043686	0.40204835806928	0.998591218466416	Exon	Hippocampus
e603727	ENSG00000120008.15	ENSG00000120008	WDR11	0.0253133041536394	1.44550016398355	0.838934708575423	0.402049866532993	0.998591218466416	Exon	Hippocampus
e734007	ENSG00000139436.20	ENSG00000139436	GIT2	-0.0225317424479118	1.56685557713571	-0.838933561588386	0.402050509375837	0.998591218466416	Exon	Hippocampus
e455967	ENSG00000197343.10	ENSG00000197343	ZNF655	0.0208205606799718	3.85089352290897	0.838931111408597	0.402051882610993	0.998591218466416	Exon	Hippocampus
e1155887	ENSG00000086758.15	ENSG00000086758	HUWE1	-0.0235923763115175	1.56192707346494	-0.838927740452406	0.402053771911885	0.998591218466416	Exon	Hippocampus
e435152	ENSG00000170852.10	ENSG00000170852	KBTBD2	-0.0609704832232213	-3.03984185099109	-0.838927714658906	0.402053786368243	0.998591218466416	Exon	Hippocampus
e819976	ENSG00000159459.11	ENSG00000159459	UBR1	0.022877587155312	0.485415203277061	0.838920646881451	0.402057747623241	0.998591218466416	Exon	Hippocampus
e1104121	ENSG00000155304.5	ENSG00000155304	HSPA13	0.0321699214769583	1.19884038121325	0.838910854155727	0.402063236160271	0.998591218466416	Exon	Hippocampus
e359649	ENSG00000113721.13	ENSG00000113721	PDGFRB	-0.0534608504102041	-0.880172573298597	-0.838909517738128	0.402063985186839	0.998591218466416	Exon	Hippocampus
e43330	ENSG00000152763.16	ENSG00000152763	WDR78	0.108547182581402	-0.856337364616187	0.838900104635376	0.402069261004725	0.998591218466416	Exon	Hippocampus
e1114269	ENSG00000142185.16	ENSG00000142185	TRPM2	0.0674686317217773	-1.87797563608433	0.838898210850937	0.402070322430432	0.998591218466416	Exon	Hippocampus
e975301	ENSG00000188878.18	ENSG00000188878	FBF1	0.0426954749070422	-2.16935604253201	0.838896840162575	0.402071090673018	0.998591218466416	Exon	Hippocampus
e571110	ENSG00000148481.13	ENSG00000148481	FAM188A	-0.0318214935176549	1.55127521476248	-0.838885849130186	0.402077250952195	0.998591218466416	Exon	Hippocampus
e198320	ENSG00000168385.17	ENSG00000168385	SEPT2	-0.031030547504053	1.95209659292168	-0.838883069985833	0.402078808622434	0.998591218466416	Exon	Hippocampus
e87079	ENSG00000143344.15	ENSG00000143344	RGL1	0.0226302068164632	1.78332713564953	0.838880769822183	0.402080097833661	0.998591218466416	Exon	Hippocampus
e244867	ENSG00000160145.15	ENSG00000160145	KALRN	0.0498402886015615	1.27551118851418	0.838877056314797	0.402082179210567	0.998591218466416	Exon	Hippocampus
e313415	ENSG00000120251.18	ENSG00000120251	GRIA2	0.0545379511300541	4.602827302183	0.838872508810472	0.402084728041718	0.998591218466416	Exon	Hippocampus
e858155	ENSG00000138834.12	ENSG00000138834	MAPK8IP3	0.046358135767788	-1.59110638844372	0.838861467797292	0.402090916460786	0.998591218466416	Exon	Hippocampus
e765098	ENSG00000126226.21	ENSG00000126226	PCID2	-0.0372540528580595	-1.09717334234677	-0.838859298776952	0.402092132189907	0.998591218466416	Exon	Hippocampus
e42323	ENSG00000142856.16	ENSG00000142856	ITGB3BP	0.0754952672898511	-2.76340214430919	0.83884916198535	0.402097813859272	0.998591218466416	Exon	Hippocampus
e592507	ENSG00000138190.16	ENSG00000138190	EXOC6	0.035318096074013	-0.186684694017925	0.838847141257195	0.402098946482718	0.998591218466416	Exon	Hippocampus
e999570	ENSG00000187323.11	ENSG00000187323	DCC	-0.0812173663869765	-0.744236624410869	-0.838843152242394	0.402101182341648	0.998591218466416	Exon	Hippocampus
e48734	ENSG00000231999.6	ENSG00000231999		0.0584720617475906	-2.52732526628203	0.838833756981471	0.402106448452981	0.998591218466416	Exon	Hippocampus
e138309	ENSG00000115486.11	ENSG00000115486	GGCX	0.0514411718028884	-2.33772128852459	0.838825940262732	0.402110829811718	0.998591218466416	Exon	Hippocampus
e26928	ENSG00000188786.9	ENSG00000188786	MTF1	-0.0343467186413411	-1.10638242136851	-0.838824450107431	0.402111665063781	0.998591218466416	Exon	Hippocampus
e401126	ENSG00000112701.17	ENSG00000112701	SENP6	0.0486006773071838	-1.40623009582553	0.838815366960728	0.402116756312116	0.998591218466416	Exon	Hippocampus
e618093	ENSG00000205339.9	ENSG00000205339	IPO7	-0.0310756483394053	0.558907454587881	-0.83880717435316	0.402121348432387	0.998591218466416	Exon	Hippocampus
e618118	ENSG00000205339.9	ENSG00000205339	IPO7	-0.0310756483394053	0.558907454587881	-0.83880717435316	0.402121348432387	0.998591218466416	Exon	Hippocampus
e618122	ENSG00000205339.9	ENSG00000205339	IPO7	-0.0310756483394053	0.558907454587881	-0.83880717435316	0.402121348432387	0.998591218466416	Exon	Hippocampus
e626949	ENSG00000149090.11	ENSG00000149090	PAMR1	-0.0404701764075173	-0.331891974959602	-0.838789960260527	0.402130997378229	0.998591218466416	Exon	Hippocampus
e483278	ENSG00000104626.14	ENSG00000104626	ERI1	-0.054257644916877	-2.4583383913519	-0.838772375919752	0.402140854001732	0.998591218466416	Exon	Hippocampus
e85528	ENSG00000230124.6	ENSG00000230124	ACBD6	-0.0298129682881198	-0.859336135902647	-0.838769483771078	0.402142475163762	0.998591218466416	Exon	Hippocampus
e246693	ENSG00000114626.17	ENSG00000114626	ABTB1	0.0569949329974668	-1.94552867432344	0.838767268846393	0.402143716718019	0.998591218466416	Exon	Hippocampus
e540792	ENSG00000083223.17	ENSG00000083223	ZCCHC6	0.0355857028744808	-0.756692511973689	0.838757039663184	0.402149450616049	0.998591218466416	Exon	Hippocampus
e764759	ENSG00000126217.20	ENSG00000126217	MCF2L	-0.0663543084702402	-2.2985626219116	-0.838753384429716	0.402151499543875	0.998591218466416	Exon	Hippocampus
e276881	ENSG00000125386.15	ENSG00000125386	FAM193A	-0.0319261027574037	-0.862630383945618	-0.83873077823974	0.402164171501119	0.998591218466416	Exon	Hippocampus
e507909	ENSG00000156162.16	ENSG00000156162	DPY19L4	0.0463171500484655	-0.893292129000559	0.838726061170355	0.402166815696674	0.998591218466416	Exon	Hippocampus
e704181	ENSG00000161813.21	ENSG00000161813	LARP4	-0.0358565945678903	0.427237683007329	-0.83872175232669	0.40216923106679	0.998591218466416	Exon	Hippocampus
e493954	ENSG00000147535.16	ENSG00000147535	PLPP5	0.0682278617900817	-2.32332314377667	0.838718616535703	0.402170988874706	0.998591218466416	Exon	Hippocampus
e586153	ENSG00000107745.17	ENSG00000107745	MICU1	0.0278991618929289	0.38607433428734	0.838713562519074	0.402173821978383	0.998591218466416	Exon	Hippocampus
e623576	ENSG00000109854.13	ENSG00000109854	HTATIP2	0.0497437349552636	-1.12247679588732	0.838704508167622	0.40217889755889	0.998591218466416	Exon	Hippocampus
e1109248	ENSG00000185808.13	ENSG00000185808	PIGP	0.0367912107163719	0.186085608876519	0.838703333885431	0.402179555826841	0.998591218466416	Exon	Hippocampus
e168752	ENSG00000154518.9	ENSG00000154518	ATP5G3	0.0421224890924874	0.213280097134515	0.8386994184305	0.402181750720047	0.998591218466416	Exon	Hippocampus
e1110501	ENSG00000185658.13	ENSG00000185658	BRWD1	0.0288350542878168	1.57654776966943	0.838697881739537	0.402182612147476	0.998591218466416	Exon	Hippocampus
e605258	ENSG00000119965.12	ENSG00000119965	C10orf88	-0.0319847242447279	-0.56209992525689	-0.838686651586703	0.402188907501416	0.998591218466416	Exon	Hippocampus
e781460	ENSG00000139921.12	ENSG00000139921	TMX1	-0.0423841944098736	-0.335494109859718	-0.838676712867079	0.402194478958416	0.998591218466416	Exon	Hippocampus
e433688	ENSG00000106069.20	ENSG00000106069	CHN2	-0.0872041955030162	-2.76727923115841	-0.838671523816965	0.402197387859584	0.998591218466416	Exon	Hippocampus
e178227	ENSG00000155744.9	ENSG00000155744	FAM126B	-0.0495136073164764	-2.30043946425002	-0.83866489604721	0.402201103303138	0.998591218466416	Exon	Hippocampus
e469986	ENSG00000128607.13	ENSG00000128607	KLHDC10	-0.0253594634367251	0.347043220740281	-0.838661978307549	0.402202738957489	0.998591218466416	Exon	Hippocampus
e532270	ENSG00000198722.14	ENSG00000198722	UNC13B	-0.0357255512025898	0.158521484706894	-0.838661617076777	0.402202941459962	0.998591218466416	Exon	Hippocampus
e1007455	ENSG00000180448.10	ENSG00000180448	ARHGAP45	-0.0784097899972713	-3.07522053980527	-0.838660914689521	0.402203335211633	0.998591218466416	Exon	Hippocampus
e551272	ENSG00000056586.15	ENSG00000056586	RC3H2	-0.0793235517376642	-2.44408737760393	-0.838660495452178	0.402203570232243	0.998591218466416	Exon	Hippocampus
e919320	ENSG00000170291.14	ENSG00000170291	ELP5	-0.0200530978659739	1.34154836079893	-0.838647884375661	0.402210639924773	0.998591218466416	Exon	Hippocampus
e427173	ENSG00000075624.13	ENSG00000075624	ACTB	-0.03070840599832	3.6275289987017	-0.838643143385197	0.402213297714447	0.998591218466416	Exon	Hippocampus
e1092058	ENSG00000196090.12	ENSG00000196090	PTPRT	0.103521025892579	-2.37661961866816	0.838623453373094	0.402224336008615	0.998591218466416	Exon	Hippocampus
e743458	ENSG00000139697.12	ENSG00000139697	SBNO1	0.0255882768191685	0.474863664758478	0.83862150844651	0.402225426351605	0.998591218466416	Exon	Hippocampus
e823884	ENSG00000104177.17	ENSG00000104177	MYEF2	0.0331397726076268	1.08685713632941	0.83861462588754	0.402229284789138	0.998591218466416	Exon	Hippocampus
e1170381	ENSG00000165359.14	ENSG00000165359	INTS6L	0.0527617971642745	-1.74006579949506	0.838610796581753	0.402231431549327	0.998591218466416	Exon	Hippocampus
e694356	ENSG00000123106.10	ENSG00000123106	CCDC91	0.0367539408658411	0.677183188925259	0.838608947112456	0.402232468389093	0.998591218466416	Exon	Hippocampus
e399335	ENSG00000262803.1	ENSG00000262803		-0.0357470676226219	-0.981738854713143	-0.838603979236335	0.402235253461688	0.998591218466416	Exon	Hippocampus
e448038	ENSG00000106211.8	ENSG00000106211	HSPB1	-0.0993891817974948	1.81771046427393	-0.838596221492781	0.402239602602814	0.998591218466416	Exon	Hippocampus
e881060	ENSG00000090238.11	ENSG00000090238	YPEL3	-0.0363719784678781	0.214689869808589	-0.838593168748654	0.402241314037998	0.998591218466416	Exon	Hippocampus
e772403	ENSG00000100889.11	ENSG00000100889	PCK2	-0.0489724520142623	-2.09483186890291	-0.838591921725416	0.402242013147784	0.998591218466416	Exon	Hippocampus
e107202	ENSG00000153187.17	ENSG00000153187	HNRNPU	-0.023544637300969	2.70615198014136	-0.838587878139274	0.402244280079814	0.998591218466416	Exon	Hippocampus
e106034	ENSG00000155816.19	ENSG00000155816	FMN2	-0.0397205909194263	0.675455274618688	-0.83858074280625	0.402248280338565	0.998591218466416	Exon	Hippocampus
e1123360	ENSG00000133460.19	ENSG00000133460	SLC2A11	0.0596569313495332	-2.58789948311592	0.838572874549848	0.402252691521561	0.998591218466416	Exon	Hippocampus
e946682	ENSG00000108773.10	ENSG00000108773	KAT2A	0.0380199513236562	-0.293830681673448	0.838571774583187	0.402253308198527	0.998591218466416	Exon	Hippocampus
e10072	ENSG00000048707.13	ENSG00000048707	VPS13D	-0.0243311263332038	0.537996010730732	-0.838563768798445	0.402257796518118	0.998591218466416	Exon	Hippocampus
e424156	ENSG00000266896.1	ENSG00000266896		-0.0488103973344778	-1.62949730471522	-0.838558506843979	0.402260746568058	0.998591218466416	Exon	Hippocampus
e370744	ENSG00000161013.16	ENSG00000161013	MGAT4B	-0.0369457836365392	-0.404597975512147	-0.838548024610444	0.402266623341967	0.998591218466416	Exon	Hippocampus
e1088892	ENSG00000214078.12	ENSG00000214078	CPNE1	0.054528941549037	-1.23555811650069	0.838537777582632	0.402272368299784	0.998591218466416	Exon	Hippocampus
e762999	ENSG00000134900.11	ENSG00000134900	TPP2	0.0269580392792915	-0.242987966561767	0.838529324817255	0.402277107348263	0.998591218466416	Exon	Hippocampus
e664203	ENSG00000152404.15	ENSG00000152404	CWF19L2	0.0431158531433491	-0.923154484748951	0.838523955840526	0.402280117486062	0.998591218466416	Exon	Hippocampus
e1016387	ENSG00000125733.17	ENSG00000125733	TRIP10	-0.0782775422008039	-2.85255416578992	-0.838519116559723	0.40228283065939	0.998591218466416	Exon	Hippocampus
e431135	ENSG00000105877.17	ENSG00000105877	DNAH11	-0.172732400064326	-3.52349360822741	-0.838503974036212	0.402291320481957	0.998591218466416	Exon	Hippocampus
e716825	ENSG00000123297.17	ENSG00000123297	TSFM	-0.0303532623637648	-0.131899585970894	-0.838502812740462	0.402291971579663	0.998591218466416	Exon	Hippocampus
e1100828	ENSG00000101198.14	ENSG00000101198	NKAIN4	0.0853168856045181	-3.07860909264896	0.838498513240647	0.402294382163598	0.998591218466416	Exon	Hippocampus
e459875	ENSG00000214253.8	ENSG00000214253	FIS1	0.0274871675429095	2.53382395769327	0.838493587629923	0.402297143797404	0.998591218466416	Exon	Hippocampus
e260756	ENSG00000173889.15	ENSG00000173889	PHC3	-0.0203260996663401	1.43422740276382	-0.83848954939089	0.402299407918545	0.998591218466416	Exon	Hippocampus
e170342	ENSG00000155657.25	ENSG00000155657	TTN	0.10152121342756	-3.2932370027258	0.838477344110676	0.402306251104669	0.998591218466416	Exon	Hippocampus
e619781	ENSG00000133816.13	ENSG00000133816	MICAL2	0.0571728053763506	0.78491672378038	0.838474431241775	0.402307884285565	0.998591218466416	Exon	Hippocampus
e544346	ENSG00000196312.12	ENSG00000196312	MFSD14C	-0.0631751879636838	-2.58480188092028	-0.838473377974427	0.402308474830157	0.998591218466416	Exon	Hippocampus
e946817	ENSG00000167925.15	ENSG00000167925	GHDC	0.0642314639924486	-3.0896544720784	0.838472873524209	0.402308757664845	0.998591218466416	Exon	Hippocampus
e1107037	ENSG00000159086.14	ENSG00000159086	PAXBP1	-0.0461803103419549	-1.9003602877789	-0.838456922631188	0.40231770105876	0.998591218466416	Exon	Hippocampus
e1007166	ENSG00000182087.12	ENSG00000182087	TMEM259	0.0312064930561421	0.693117682344395	0.838452756192256	0.402320037129791	0.998591218466416	Exon	Hippocampus
e445378	ENSG00000049540.16	ENSG00000049540	ELN	-0.082113560163184	-2.29266634314941	-0.838451937034156	0.402320496422616	0.998591218466416	Exon	Hippocampus
e781238	ENSG00000100503.23	ENSG00000100503	NIN	-0.0292428722864715	-0.453957145918735	-0.838442854757672	0.402325588775068	0.998591218466416	Exon	Hippocampus
e159345	ENSG00000283228.1	ENSG00000283228		0.0492167346188278	-0.0734420409503234	0.838435182320689	0.402329890673167	0.998591218466416	Exon	Hippocampus
e137034	ENSG00000176204.13	ENSG00000176204	LRRTM4	0.0633513394944273	0.447578105763312	0.838431555453662	0.402331924249508	0.998591218466416	Exon	Hippocampus
e719763	ENSG00000135678.11	ENSG00000135678	CPM	0.0644961785257744	-0.0126181350525472	0.838426336601585	0.402334850459216	0.998591218466416	Exon	Hippocampus
e1094016	ENSG00000124104.18	ENSG00000124104	SNX21	-0.0410244225654217	-1.07676175236014	-0.838421440770647	0.40233759556266	0.998591218466416	Exon	Hippocampus
e123247	ENSG00000057935.13	ENSG00000057935	MTA3	-0.030116831100387	1.09061639106364	-0.838419502280721	0.402338682481449	0.998591218466416	Exon	Hippocampus
e246741	ENSG00000114626.17	ENSG00000114626	ABTB1	0.0593885345305835	-2.38712324097821	0.838406613655184	0.402345909228521	0.998591218466416	Exon	Hippocampus
e588396	ENSG00000165637.13	ENSG00000165637	VDAC2	0.0313454451506969	3.01596759351028	0.838402121775755	0.402348427876699	0.998591218466416	Exon	Hippocampus
e279179	ENSG00000013288.8	ENSG00000013288	MAN2B2	-0.0562733957629536	-2.49054101789459	-0.838400442318811	0.402349369569856	0.998591218466416	Exon	Hippocampus
e979216	ENSG00000108679.12	ENSG00000108679	LGALS3BP	-0.0620745018715642	0.452876229249078	-0.838396531104269	0.402351562643411	0.998591218466416	Exon	Hippocampus
e1114957	ENSG00000197381.15	ENSG00000197381	ADARB1	-0.051855474621928	0.103705620809367	-0.838393895185993	0.402353040644293	0.998591218466416	Exon	Hippocampus
e141395	ENSG00000144028.14	ENSG00000144028	SNRNP200	-0.0378019505154207	-0.826303141621509	-0.838376234501571	0.402362943352452	0.998591218466416	Exon	Hippocampus
e148627	ENSG00000144161.12	ENSG00000144161	ZC3H8	0.0286620979792224	2.52307709464599	0.838374122757767	0.402364127460359	0.998591218466416	Exon	Hippocampus
e948987	ENSG00000108828.15	ENSG00000108828	VAT1	0.0412700306977365	-0.483064629464215	0.838362710780062	0.402370526479821	0.998591218466416	Exon	Hippocampus
e908296	ENSG00000141012.12	ENSG00000141012	GALNS	-0.0686552381065876	-3.00864402256332	-0.838341936814238	0.402382175188747	0.998591218466416	Exon	Hippocampus
e999868	ENSG00000166845.13	ENSG00000166845	C18orf54	0.0628093119882267	-0.430117162689551	0.83833904710819	0.402383795566824	0.998591218466416	Exon	Hippocampus
e20052	ENSG00000126705.13	ENSG00000126705	AHDC1	-0.0604872322646244	-1.64984173526668	-0.838333965971781	0.402386644780356	0.998591218466416	Exon	Hippocampus
e407469	ENSG00000155085.15	ENSG00000155085	AK9	0.0390952408109225	-0.905489058344965	0.838331220054974	0.402388184540044	0.998591218466416	Exon	Hippocampus
e213904	ENSG00000170011.13	ENSG00000170011	MYRIP	0.052316816104345	0.0828362171018851	0.83832984390173	0.402388956212715	0.998591218466416	Exon	Hippocampus
e330508	ENSG00000134352.19	ENSG00000134352	IL6ST	-0.0317621524450658	2.25963575027922	-0.838325636248599	0.402391315643647	0.998591218466416	Exon	Hippocampus
e74933	ENSG00000143319.16	ENSG00000143319	ISG20L2	-0.0226164907361028	1.53871721467032	-0.838315944076766	0.402396750536367	0.998591218466416	Exon	Hippocampus
e773856	ENSG00000255526.6	ENSG00000255526	NEDD8-MDP1	0.0256863154500095	1.90340150673492	0.838305574108913	0.402402565552659	0.998591218466416	Exon	Hippocampus
e882844	ENSG00000103496.14	ENSG00000103496	STX4	0.0285944923681982	0.17241286571232	0.838304232839279	0.40240331768065	0.998591218466416	Exon	Hippocampus
e47946	ENSG00000122417.15	ENSG00000122417	ODF2L	0.0366503583020619	-0.091393850680995	0.838299628743721	0.402405899471584	0.998591218466416	Exon	Hippocampus
e382355	ENSG00000204463.12	ENSG00000204463	BAG6	-0.0274905090065704	-0.23881953884681	-0.83829909570426	0.40240619837924	0.998591218466416	Exon	Hippocampus
e246377	ENSG00000114554.11	ENSG00000114554	PLXNA1	-0.0568726742144877	-1.31346963234425	-0.838288220986336	0.402412296524391	0.998591218466416	Exon	Hippocampus
e241715	ENSG00000185565.11	ENSG00000185565	LSAMP	-0.0268455075329186	2.50552642587582	-0.838280381532005	0.402416692638941	0.998591218466416	Exon	Hippocampus
e319302	ENSG00000083857.13	ENSG00000083857	FAT1	0.0660406431827497	-1.1796210035261	0.838272735960064	0.402420980058316	0.998591218466416	Exon	Hippocampus
e567790	ENSG00000240180.1	ENSG00000240180	RPL12P28	0.0365737372391184	-0.956954754208078	0.838265086941969	0.402425269437714	0.998591218466416	Exon	Hippocampus
e650200	ENSG00000110075.14	ENSG00000110075	PPP6R3	-0.0282672033212114	-0.444769925993988	-0.838262513675293	0.402426712467952	0.998591218466416	Exon	Hippocampus
e691400	ENSG00000084453.16	ENSG00000084453	SLCO1A2	0.096430563213933	-1.62343892443317	0.838261592193688	0.402427229214926	0.998591218466416	Exon	Hippocampus
e881957	ENSG00000169951.9	ENSG00000169951	ZNF764	-0.0554115597778073	-2.4143604740507	-0.838237485964001	0.402440747609603	0.998591218466416	Exon	Hippocampus
e136097	ENSG00000135637.13	ENSG00000135637	CCDC142	-0.0346735608339294	-0.588891401313887	-0.838232168076116	0.402443729834342	0.998591218466416	Exon	Hippocampus
e94831	ENSG00000180667.10	ENSG00000180667	YOD1	-0.0424514101031443	-1.48678864624906	-0.838231585188176	0.40244405671358	0.998591218466416	Exon	Hippocampus
e470612	ENSG00000158623.14	ENSG00000158623	COPG2	0.0370089869239687	-1.31163725256349	0.838229743719729	0.40244508939649	0.998591218466416	Exon	Hippocampus
e1059616	ENSG00000160007.17	ENSG00000160007	ARHGAP35	-0.0386021074467256	3.45091416734652	-0.838223759206971	0.40244844548133	0.998591218466416	Exon	Hippocampus
e870425	ENSG00000244257.5	ENSG00000244257	PKD1P1	-0.0761613114068978	-2.34622239099181	-0.8382144022336	0.40245369285899	0.998591218466416	Exon	Hippocampus
e129375	ENSG00000237162.1	ENSG00000237162		-0.053453897720882	-2.18324019238266	-0.838213569312058	0.40245415996223	0.998591218466416	Exon	Hippocampus
e1045598	ENSG00000196437.10	ENSG00000196437	ZNF569	0.035565548742925	-1.05801324471656	0.838211153425445	0.402455514795721	0.998591218466416	Exon	Hippocampus
e1101826	ENSG00000258366.7	ENSG00000258366	RTEL1	-0.0553984338046942	-2.53051047560348	-0.838206207128205	0.402458288696539	0.998591218466416	Exon	Hippocampus
e1051549	ENSG00000086544.2	ENSG00000086544	ITPKC	0.062936598078239	-2.38068150373066	0.838205321949534	0.402458785109053	0.998591218466416	Exon	Hippocampus
e937859	ENSG00000126858.16	ENSG00000126858	RHOT1	0.0387687061881435	-1.09053148760691	0.838200963117584	0.402461229568635	0.998591218466416	Exon	Hippocampus
e138687	ENSG00000115523.16	ENSG00000115523	GNLY	-0.133018364244093	-3.38553180653419	-0.838194354160681	0.402464935929084	0.998591218466416	Exon	Hippocampus
e742885	ENSG00000111325.16	ENSG00000111325	OGFOD2	-0.0395662271764351	-1.53325040943813	-0.838189671571413	0.402467561978265	0.998591218466416	Exon	Hippocampus
e239866	ENSG00000144827.8	ENSG00000144827	ABHD10	0.0270457842089925	0.488640194877301	0.83818635542018	0.402469421719734	0.998591218466416	Exon	Hippocampus
e532746	ENSG00000107140.15	ENSG00000107140	TESK1	0.041359887589608	-1.16497531638097	0.838181240490514	0.402472290250083	0.998591218466416	Exon	Hippocampus
e955204	ENSG00000108465.14	ENSG00000108465	CDK5RAP3	0.0327395800124217	0.691190934879872	0.838180862987245	0.402472501960145	0.998591218466416	Exon	Hippocampus
e963173	ENSG00000141367.11	ENSG00000141367	CLTC	0.0334182386481149	1.53914044129969	0.838177684243884	0.402474284654532	0.998591218466416	Exon	Hippocampus
e854367	ENSG00000103202.12	ENSG00000103202	NME4	-0.0382945381589909	-1.02458535563904	-0.838168616329308	0.40247937012436	0.998591218466416	Exon	Hippocampus
e1095802	ENSG00000196562.14	ENSG00000196562	SULF2	-0.0533035565559539	0.258575824024964	-0.838159517464682	0.402484472990482	0.998591218466416	Exon	Hippocampus
e904553	ENSG00000166454.9	ENSG00000166454	ATMIN	0.0560074624504302	-2.45302744187847	0.838155027154062	0.402486991281004	0.998591218466416	Exon	Hippocampus
e679064	ENSG00000082805.19	ENSG00000082805	ERC1	-0.0374695138713369	2.5337835928749	-0.838153200548107	0.402488015694911	0.998591218466416	Exon	Hippocampus
e205381	ENSG00000154767.14	ENSG00000154767	XPC	-0.035794415119294	-1.10578763479257	-0.838146799788073	0.402491605440257	0.998591218466416	Exon	Hippocampus
e734962	ENSG00000186298.11	ENSG00000186298	PPP1CC	-0.0284567497401486	1.39958896504112	-0.838142348966927	0.402494101610575	0.998591218466416	Exon	Hippocampus
e460777	ENSG00000168255.19	ENSG00000168255	POLR2J3	0.0896914817685302	-2.9250111283937	0.838140575446122	0.402495096263338	0.998591218466416	Exon	Hippocampus
e909423	ENSG00000075399.13	ENSG00000075399	VPS9D1	-0.0342561959855532	-0.915846332484035	-0.838136820511672	0.402497202167353	0.998591218466416	Exon	Hippocampus
e619654	ENSG00000133816.13	ENSG00000133816	MICAL2	0.057147288602983	0.785070858833405	0.838116916498418	0.402508365173768	0.998591218466416	Exon	Hippocampus
e1147892	ENSG00000101868.10	ENSG00000101868	POLA1	0.0378462645453428	-1.59797910551291	0.838116908750547	0.402508369519135	0.998591218466416	Exon	Hippocampus
e79391	ENSG00000081721.11	ENSG00000081721	DUSP12	0.0366056797948012	-1.21055160029184	0.838110482568255	0.402511973631826	0.998591218466416	Exon	Hippocampus
e848504	ENSG00000140521.12	ENSG00000140521	POLG	0.0358639873362309	-1.26549293501493	0.838095198133542	0.402520545957386	0.998591218466416	Exon	Hippocampus
e602937	ENSG00000177640.15	ENSG00000177640	CASC2	-0.0598188959068354	-2.56299399249886	-0.838087981865015	0.402524593263554	0.998591218466416	Exon	Hippocampus
e1114954	ENSG00000197381.15	ENSG00000197381	ADARB1	-0.050056583553189	1.70365530908362	-0.838084722985952	0.402526421041889	0.998591218466416	Exon	Hippocampus
e563126	ENSG00000213213.13	ENSG00000213213	CCDC183	0.0785205195099433	-3.23883674609422	0.838076594764068	0.402530979866726	0.998591218466416	Exon	Hippocampus
e869597	ENSG00000166783.20	ENSG00000166783	KIAA0430	0.0302219946651606	0.598880205284476	0.838075916263881	0.402531360414276	0.998591218466416	Exon	Hippocampus
e1177147	ENSG00000160211.15	ENSG00000160211	G6PD	0.0384084786812632	0.175992209152003	0.838075786700925	0.402531433081732	0.998591218466416	Exon	Hippocampus
e312227	ENSG00000121210.15	ENSG00000121210	KIAA0922	-0.0558059646575909	-2.78077306074462	-0.838072385781643	0.402533340544518	0.998591218466416	Exon	Hippocampus
e250148	ENSG00000144868.13	ENSG00000144868	TMEM108	0.0446542597714054	-0.515439332763796	0.838059432393937	0.402540605719731	0.998591218466416	Exon	Hippocampus
e241555	ENSG00000181722.16	ENSG00000181722	ZBTB20	-0.0602483104459294	-0.627247775760845	-0.838054220689795	0.402543528833981	0.998591218466416	Exon	Hippocampus
e194691	ENSG00000157985.18	ENSG00000157985	AGAP1	0.0340033176986669	0.193720795719649	0.838050001024122	0.402545895548074	0.998591218466416	Exon	Hippocampus
e967390	ENSG00000108654.12	ENSG00000108654	DDX5	0.0241053998560013	2.70327780178457	0.83804357003157	0.402549502561016	0.998591218466416	Exon	Hippocampus
e538708	ENSG00000106772.17	ENSG00000106772	PRUNE2	0.0363640090393836	1.49897642920266	0.838036382662231	0.402553533833338	0.998591218466416	Exon	Hippocampus
e410654	ENSG00000111906.17	ENSG00000111906	HDDC2	-0.0314571094632426	1.44344574924143	-0.838034537617037	0.402554568691497	0.998591218466416	Exon	Hippocampus
e220090	ENSG00000068745.14	ENSG00000068745	IP6K2	-0.0520445971434033	-2.46366527474791	-0.83803351043774	0.402555144821642	0.998591218466416	Exon	Hippocampus
e43708	ENSG00000142864.14	ENSG00000142864	SERBP1	0.0265029243250462	0.982352466311626	0.838027421778137	0.402558559873736	0.998591218466416	Exon	Hippocampus
e661121	ENSG00000166012.15	ENSG00000166012	TAF1D	0.0465943829467987	-1.78572160357838	0.838020063897281	0.402562686839236	0.998591218466416	Exon	Hippocampus
e103852	ENSG00000162946.20	ENSG00000162946	DISC1	-0.0693002731282425	-3.04798353100218	-0.83801265616763	0.402566841790178	0.998591218466416	Exon	Hippocampus
e348172	ENSG00000064651.13	ENSG00000064651	SLC12A2	0.049423376863949	1.31015693372677	0.838009355413735	0.402568693171471	0.998591218466416	Exon	Hippocampus
e358436	ENSG00000145868.16	ENSG00000145868	FBXO38	0.0262204735402451	-0.140344236805058	0.838008805689885	0.402569001510149	0.998591218466416	Exon	Hippocampus
e128275	ENSG00000267520.2	ENSG00000267520		-0.0328604343496048	1.96812454953392	-0.838008140892322	0.402569374393565	0.998591218466416	Exon	Hippocampus
e442200	ENSG00000146731.10	ENSG00000146731	CCT6A	-0.0288639936700975	0.833986677533476	-0.838001226343439	0.402573252760365	0.998591218466416	Exon	Hippocampus
e795255	ENSG00000100591.7	ENSG00000100591	AHSA1	-0.0360774285881548	1.82410090817592	-0.837995154005972	0.402576658749777	0.998591218466416	Exon	Hippocampus
e268825	ENSG00000073849.14	ENSG00000073849	ST6GAL1	0.076811441422406	-3.25743956201332	0.837984968923609	0.402582371627129	0.998591218466416	Exon	Hippocampus
e1149237	ENSG00000130962.17	ENSG00000130962	PRRG1	0.0537494914550019	-1.5725135245358	0.837984115447917	0.402582850349278	0.998591218466416	Exon	Hippocampus
e670685	ENSG00000255176.1	ENSG00000255176		0.0567303797240334	0.811854327205231	0.837983523155277	0.402583182571719	0.998591218466416	Exon	Hippocampus
e562516	ENSG00000165689.16	ENSG00000165689	SDCCAG3	-0.0446196193401228	-1.99559456798575	-0.837977057459412	0.402586809251293	0.998591218466416	Exon	Hippocampus
e727327	ENSG00000188596.10	ENSG00000188596	CFAP54	-0.0851734157495993	-2.26406721648387	-0.83795694853847	0.402598088690821	0.998591218466416	Exon	Hippocampus
e29992	ENSG00000186409.14	ENSG00000186409	CCDC30	0.0380828674260219	-0.548994260345297	0.837955338317835	0.402598991899488	0.998591218466416	Exon	Hippocampus
e910479	ENSG00000003249.13	ENSG00000003249	DBNDD1	0.0489047341307298	2.36369608149724	0.837955108653657	0.402599120723348	0.998591218466416	Exon	Hippocampus
e517079	ENSG00000155926.13	ENSG00000155926	SLA	0.118486620633442	-2.78666393182581	0.83795400054795	0.402599742285381	0.998591218466416	Exon	Hippocampus
e588085	ENSG00000185009.12	ENSG00000185009	AP3M1	-0.0339854380371094	-0.126785643427761	-0.83795105987357	0.402601391780226	0.998591218466416	Exon	Hippocampus
e553616	ENSG00000136830.11	ENSG00000136830	FAM129B	-0.0755007031509207	-2.58801876982661	-0.837950800845751	0.402601537075342	0.998591218466416	Exon	Hippocampus
e1065423	ENSG00000269352.1	ENSG00000269352	PTOV1-AS2	0.0573196928728299	-2.3433859420276	0.837945473246661	0.40260452546456	0.998591218466416	Exon	Hippocampus
e267562	ENSG00000163904.12	ENSG00000163904	SENP2	-0.0313994496160186	-0.633495572584735	-0.83794409397186	0.402605299137929	0.998591218466416	Exon	Hippocampus
e302958	ENSG00000145348.16	ENSG00000145348	TBCK	0.02766431923078	-0.412782931194034	0.837943036833015	0.40260589211694	0.998591218466416	Exon	Hippocampus
e634917	ENSG00000166900.15	ENSG00000166900	STX3	-0.0474445349443918	-2.26774295324444	-0.837936839573848	0.402609368345068	0.998591218466416	Exon	Hippocampus
e505101	ENSG00000176731.11	ENSG00000176731	C8orf59	0.0362802613494193	-0.364172715326567	0.837930905687671	0.402612696856335	0.998591218466416	Exon	Hippocampus
e226889	ENSG00000114841.17	ENSG00000114841	DNAH1	0.0518028221928023	-2.00694055805178	0.837912160135172	0.402623211960016	0.998591218466416	Exon	Hippocampus
e90838	ENSG00000223774.5	ENSG00000223774		-0.0777635682304747	-3.22945369815563	-0.837898446999437	0.402630904291652	0.998591218466416	Exon	Hippocampus
e7832	ENSG00000171612.6	ENSG00000171612	SLC25A33	-0.036577766707395	0.432932629887871	-0.837896098612897	0.402632221619072	0.998591218466416	Exon	Hippocampus
e1107158	ENSG00000159110.19	ENSG00000159110	IFNAR2	0.0223017932908748	1.24560003313977	0.837893362689131	0.40263375633877	0.998591218466416	Exon	Hippocampus
e586840	ENSG00000166343.9	ENSG00000166343	MSS51	-0.0442016876377806	-2.06260380008102	-0.837887251160934	0.402637184620515	0.998591218466416	Exon	Hippocampus
e355240	ENSG00000131495.8	ENSG00000131495	NDUFA2	0.033264041862697	0.946671322721173	0.837882442458645	0.402639882090154	0.998591218466416	Exon	Hippocampus
e28906	ENSG00000084073.8	ENSG00000084073	ZMPSTE24	-0.0356997493819381	-0.249383617539245	-0.837876310297213	0.402643321977709	0.998591218466416	Exon	Hippocampus
e988467	ENSG00000101745.16	ENSG00000101745	ANKRD12	-0.0583947758268148	-2.18126914168843	-0.837863409718969	0.402650558723378	0.998591218466416	Exon	Hippocampus
e905758	ENSG00000103168.16	ENSG00000103168	TAF1C	0.0330569087382112	1.86892823200075	0.83786327126428	0.402650636391745	0.998591218466416	Exon	Hippocampus
e288296	ENSG00000109184.14	ENSG00000109184	DCUN1D4	0.036863714937745	-0.324341706929188	0.837859305454836	0.402652861079667	0.998591218466416	Exon	Hippocampus
e560498	ENSG00000160323.18	ENSG00000160323	ADAMTS13	-0.0750216648110405	-3.11372152907231	-0.837857476968097	0.402653886802739	0.998591218466416	Exon	Hippocampus
e283863	ENSG00000109689.14	ENSG00000109689	STIM2	-0.0424088670154852	0.451073487821944	-0.837843857684245	0.402661526838539	0.998591218466416	Exon	Hippocampus
e894451	ENSG00000102878.16	ENSG00000102878	HSF4	-0.0392160849081585	-0.915332448962726	-0.837831946819358	0.402668208570793	0.998591218466416	Exon	Hippocampus
e132741	ENSG00000075340.22	ENSG00000075340	ADD2	-0.0551749967607509	-0.0737131842492776	-0.837817791963225	0.402676149219373	0.998591218466416	Exon	Hippocampus
e1155924	ENSG00000086758.15	ENSG00000086758	HUWE1	-0.0252034217656239	1.0108117269427	-0.837814415587604	0.402678043326179	0.998591218466416	Exon	Hippocampus
e551724	ENSG00000119522.16	ENSG00000119522	DENND1A	-0.0425457993713188	-1.73816395070832	-0.837813187661381	0.402678732179603	0.998591218466416	Exon	Hippocampus
e784290	ENSG00000032219.18	ENSG00000032219	ARID4A	0.0284464754635768	2.64555704762802	0.837793180635105	0.402689956006395	0.998591218466416	Exon	Hippocampus
e819074	ENSG00000214013.9	ENSG00000214013	GANC	0.0503886571049355	-2.01428002441037	0.83778173564159	0.402696376666662	0.998591218466416	Exon	Hippocampus
e525775	ENSG00000106686.16	ENSG00000106686	SPATA6L	-0.0478453770771364	-2.04613542841735	-0.837779219677648	0.402697788134851	0.998591218466416	Exon	Hippocampus
e74994	ENSG00000143314.12	ENSG00000143314	MRPL24	0.0224667895367686	0.897314815249657	0.837778855330261	0.40269799253578	0.998591218466416	Exon	Hippocampus
e961507	ENSG00000136451.8	ENSG00000136451	VEZF1	0.0434133001587908	2.02796722134617	0.83777317147337	0.402701181219483	0.998591218466416	Exon	Hippocampus
e945041	ENSG00000073584.18	ENSG00000073584	SMARCE1	-0.0290796981369553	0.94579780400239	-0.837760696423064	0.402708179863747	0.998591218466416	Exon	Hippocampus
e1055244	ENSG00000105771.13	ENSG00000105771	SMG9	0.0377150890422989	-0.535031235720071	0.837757507231859	0.402709969047819	0.998591218466416	Exon	Hippocampus
e437917	ENSG00000136279.19	ENSG00000136279	DBNL	-0.0409834032673698	-0.500885902891725	-0.837755949845777	0.402710842766495	0.998591218466416	Exon	Hippocampus
e552969	ENSG00000169155.9	ENSG00000169155	ZBTB43	-0.0213006142716292	0.772032197748224	-0.837755202256577	0.402711262176482	0.998591218466416	Exon	Hippocampus
e218727	ENSG00000172113.8	ENSG00000172113	NME6	0.0715870247863366	-3.18380424283635	0.837745656268571	0.402716617657789	0.998591218466416	Exon	Hippocampus
e92019	ENSG00000133048.12	ENSG00000133048	CHI3L1	-0.118606962017259	-1.82784656335693	-0.83773796755494	0.40272093120392	0.998591218466416	Exon	Hippocampus
e1022854	ENSG00000127616.17	ENSG00000127616	SMARCA4	-0.0282362281873792	0.329787011104256	-0.837735529588907	0.402722298965043	0.998591218466416	Exon	Hippocampus
e159391	ENSG00000182389.19	ENSG00000182389	CACNB4	0.0491805926942435	-0.0737325176714316	0.837734379109012	0.402722944414578	0.998591218466416	Exon	Hippocampus
e159556	ENSG00000182389.19	ENSG00000182389	CACNB4	0.0491805926942435	-0.0737325176714316	0.837734379109012	0.402722944414578	0.998591218466416	Exon	Hippocampus
e1030986	ENSG00000167460.14	ENSG00000167460	TPM4	-0.0360534955809935	2.83677017406021	-0.837722032683933	0.402729871123545	0.998591218466416	Exon	Hippocampus
e754022	ENSG00000172766.18	ENSG00000172766	NAA16	0.0509748285880755	-2.27698081932837	0.837721336057067	0.40273026195392	0.998591218466416	Exon	Hippocampus
e855504	ENSG00000140983.13	ENSG00000140983	RHOT2	-0.04194401077516	-0.16588627770083	-0.837715710687344	0.40273341797803	0.998591218466416	Exon	Hippocampus
e707787	ENSG00000139637.13	ENSG00000139637	C12orf10	0.0331153800264406	-0.422238783718311	0.837715366686308	0.402733610974817	0.998591218466416	Exon	Hippocampus
e73072	ENSG00000116580.18	ENSG00000116580	GON4L	0.0332450710848044	-0.883581630861374	0.837708991845408	0.40273718749682	0.998591218466416	Exon	Hippocampus
e83579	ENSG00000135870.11	ENSG00000135870	RC3H1	-0.0236426681359673	0.111163745459803	-0.837706303361676	0.402738695841562	0.998591218466416	Exon	Hippocampus
e392350	ENSG00000112624.12	ENSG00000112624	GLTSCR1L	0.0227469618047433	2.84830258346365	0.837702304592138	0.402740939314284	0.998591218466416	Exon	Hippocampus
e113844	ENSG00000119778.14	ENSG00000119778	ATAD2B	-0.0384806883456321	-1.45757612593157	-0.837700331425883	0.402742046343761	0.998591218466416	Exon	Hippocampus
e964952	ENSG00000264546.1	ENSG00000264546		-0.0507400186929492	-2.53075693854451	-0.837694789675824	0.402745155509033	0.998591218466416	Exon	Hippocampus
e572711	ENSG00000165309.13	ENSG00000165309	ARMC3	-0.149790866125306	-3.03320996487164	-0.83768817348426	0.402748867502115	0.998591218466416	Exon	Hippocampus
e1026488	ENSG00000179262.9	ENSG00000179262	RAD23A	-0.0257216996103683	0.569807953886258	-0.837683660337904	0.402751399600233	0.998591218466416	Exon	Hippocampus
e1120852	ENSG00000099937.10	ENSG00000099937	SERPIND1	-0.220652054270764	-3.94019530910058	-0.83766353050041	0.402762693550424	0.998591218466416	Exon	Hippocampus
e355151	ENSG00000113108.18	ENSG00000113108	APBB3	0.0412497598884266	-1.331554119535	0.837662384076509	0.402763336763263	0.998591218466416	Exon	Hippocampus
e573205	ENSG00000099256.18	ENSG00000099256	PRTFDC1	-0.0393769783088227	-0.729491970392522	-0.837658590150963	0.402765465388347	0.998591218466416	Exon	Hippocampus
e625730	ENSG00000176148.15	ENSG00000176148	TCP11L1	0.0511172560342775	-1.71599415170942	0.837658580498161	0.402765470804169	0.998591218466416	Exon	Hippocampus
e398766	ENSG00000135298.13	ENSG00000135298	ADGRB3	0.0493562587215875	-1.12718668647319	0.837651126906094	0.402769652746534	0.998591218466416	Exon	Hippocampus
e1098817	ENSG00000087460.23	ENSG00000087460	GNAS	0.031639040712915	3.57904174240806	0.837637113831388	0.402777515049373	0.998591218466416	Exon	Hippocampus
e446908	ENSG00000274523.4	ENSG00000274523	RCC1L	-0.0623609318693537	-2.972580125345	-0.837635774477746	0.402778266524116	0.998591218466416	Exon	Hippocampus
e60117	ENSG00000273136.6	ENSG00000273136	NBPF26	0.126724223578931	-2.69839669065224	0.837612883514503	0.402791110148741	0.998591218466416	Exon	Hippocampus
e597027	ENSG00000255339.6	ENSG00000255339		0.0204801592503228	3.20365579356751	0.837594867013905	0.402801218991077	0.998591218466416	Exon	Hippocampus
e640380	ENSG00000167770.11	ENSG00000167770	OTUB1	0.0513969153491178	-0.78084732525586	0.837593261878701	0.40280211962059	0.998591218466416	Exon	Hippocampus
e123108	ENSG00000057935.13	ENSG00000057935	MTA3	-0.0300850371765554	1.09026914406031	-0.837586931248024	0.402805671702539	0.998591218466416	Exon	Hippocampus
e658598	ENSG00000150672.16	ENSG00000150672	DLG2	0.0380803553290113	2.22301015447595	0.837585720628666	0.40280635097653	0.998591218466416	Exon	Hippocampus
e289574	ENSG00000174799.10	ENSG00000174799	CEP135	0.0567155480666736	-2.60980953196144	0.837584452923213	0.402807062282053	0.998591218466416	Exon	Hippocampus
e961949	ENSG00000265148.5	ENSG00000265148	TSPOAP1-AS1	-0.0377229754973399	-0.72512250644363	-0.837575970377228	0.40281182183125	0.998591218466416	Exon	Hippocampus
e685554	ENSG00000139197.10	ENSG00000139197	PEX5	0.0294854936582833	-0.110457258151963	0.837575112559977	0.40281230315365	0.998591218466416	Exon	Hippocampus
e979806	ENSG00000141543.9	ENSG00000141543	EIF4A3	-0.0374902948932488	-0.87944056302696	-0.837574129685472	0.402812854646266	0.998591218466416	Exon	Hippocampus
e404272	ENSG00000112159.11	ENSG00000112159	MDN1	0.0249004376684717	0.151845416337734	0.837570334729834	0.402814984006827	0.998591218466416	Exon	Hippocampus
e120433	ENSG00000119812.18	ENSG00000119812	FAM98A	-0.0265986216209343	1.05863434324804	-0.837563995209396	0.40281854114515	0.998591218466416	Exon	Hippocampus
e525521	ENSG00000080608.9	ENSG00000080608	PUM3	-0.0254448097870724	-0.244671026840534	-0.837560161387485	0.402820692331997	0.998591218466416	Exon	Hippocampus
e961260	ENSG00000121057.12	ENSG00000121057	AKAP1	-0.0333032864320377	-0.779173610629726	-0.837559095857219	0.402821290210421	0.998591218466416	Exon	Hippocampus
e462470	ENSG00000005483.20	ENSG00000005483	KMT2E	0.0354752901082027	0.844579257217282	0.837557819913362	0.402822006154468	0.998591218466416	Exon	Hippocampus
e360082	ENSG00000019582.14	ENSG00000019582	CD74	0.0809092382371557	1.50098312097734	0.837553411834783	0.40282447957453	0.998591218466416	Exon	Hippocampus
e696542	ENSG00000139116.18	ENSG00000139116	KIF21A	0.0310282097135032	1.92482789335126	0.837546167182131	0.402828544646513	0.998591218466416	Exon	Hippocampus
e488477	ENSG00000120910.14	ENSG00000120910	PPP3CC	0.0419495428755848	-0.715565858451931	0.837541165452585	0.402831351198598	0.998591218466416	Exon	Hippocampus
e1065339	ENSG00000104960.15	ENSG00000104960	PTOV1	0.073127120253098	-3.13547454576626	0.837533942103534	0.402835404358415	0.998591218466416	Exon	Hippocampus
e938086	ENSG00000010244.17	ENSG00000010244	ZNF207	0.0220828187743051	5.15125177142554	0.837525073765166	0.402840380586875	0.998591218466416	Exon	Hippocampus
e15961	ENSG00000133216.16	ENSG00000133216	EPHB2	-0.0553525180442394	-2.40093958257044	-0.837521473953323	0.402842400534582	0.998591218466416	Exon	Hippocampus
e619369	ENSG00000170242.17	ENSG00000170242	USP47	-0.0276806711776268	0.497484819816575	-0.837507268274232	0.402850371768714	0.998591218466416	Exon	Hippocampus
e120087	ENSG00000049323.15	ENSG00000049323	LTBP1	-0.0610910267431093	-0.322492026222188	-0.837506283212175	0.402850924520204	0.998591218466416	Exon	Hippocampus
e235912	ENSG00000163320.10	ENSG00000163320	CGGBP1	0.0260739828828578	4.6689114606654	0.837500351729389	0.402854252884572	0.998591218466416	Exon	Hippocampus
e37494	ENSG00000154222.14	ENSG00000154222	CC2D1B	0.0391278872761155	-1.48394656675614	0.837494556792912	0.402857504643966	0.998591218466416	Exon	Hippocampus
e259204	ENSG00000169255.13	ENSG00000169255	B3GALNT1	0.0439532939908753	2.16617288800539	0.837475607873347	0.402868137714131	0.998591218466416	Exon	Hippocampus
e1147071	ENSG00000184368.15	ENSG00000184368	MAP7D2	0.0561782534241374	0.310018280047039	0.837469123737939	0.402871776285786	0.998591218466416	Exon	Hippocampus
e795286	ENSG00000100591.7	ENSG00000100591	AHSA1	0.0334867577428669	1.84155088891379	0.837463617345096	0.402874866212868	0.998591218466416	Exon	Hippocampus
e923130	ENSG00000166579.15	ENSG00000166579	NDEL1	0.0355174696144318	1.77178138352339	0.837463547054016	0.402874905656987	0.998591218466416	Exon	Hippocampus
e364699	ENSG00000184347.14	ENSG00000184347	SLIT3	-0.0629051197752886	0.744326254799479	-0.837456711038923	0.40287874172522	0.998591218466416	Exon	Hippocampus
e590042	ENSG00000122359.17	ENSG00000122359	ANXA11	-0.0516522628971735	-0.72674735333655	-0.837452373398652	0.402881175827799	0.998591218466416	Exon	Hippocampus
e1037393	ENSG00000105726.16	ENSG00000105726	ATP13A1	-0.0481749168238527	-1.69739152969059	-0.837452026442757	0.40288137052534	0.998591218466416	Exon	Hippocampus
e937912	ENSG00000126858.16	ENSG00000126858	RHOT1	0.035614119543802	-0.178479641106168	0.837450664566254	0.402882134755609	0.998591218466416	Exon	Hippocampus
e47712	ENSG00000171502.14	ENSG00000171502	COL24A1	0.105005453159859	-1.72540827967646	0.837449258200189	0.402882923952543	0.998591218466416	Exon	Hippocampus
e437920	ENSG00000136279.19	ENSG00000136279	DBNL	0.0300146536366954	0.0627867715732332	0.837444543149181	0.402885569859213	0.998591218466416	Exon	Hippocampus
e3167	ENSG00000008128.22	ENSG00000008128	CDK11A	-0.0586395109406337	-1.86679123441155	-0.837441370813699	0.402887350058692	0.998591218466416	Exon	Hippocampus
e1177855	ENSG00000155959.10	ENSG00000155959	VBP1	0.0329438192038739	1.61968964359773	0.837435396139707	0.402890702841638	0.998591218466416	Exon	Hippocampus
e589978	ENSG00000122359.17	ENSG00000122359	ANXA11	-0.073097448261274	-3.15259762634053	-0.83743417344407	0.402891388978731	0.998591218466416	Exon	Hippocampus
e670349	ENSG00000118096.7	ENSG00000118096	IFT46	0.0275508900845241	0.0536437126770145	0.837432671157161	0.402892232014331	0.998591218466416	Exon	Hippocampus
e952852	ENSG00000225190.9	ENSG00000225190	PLEKHM1	-0.0442898366807442	-1.24524167989094	-0.837430214296042	0.402893610728883	0.998591218466416	Exon	Hippocampus
e658264	ENSG00000246067.7	ENSG00000246067	RAB30-AS1	0.0642477635979601	-2.99968217598135	0.837428374415562	0.402894643214822	0.998591218466416	Exon	Hippocampus
e724918	ENSG00000139324.11	ENSG00000139324	TMTC3	0.0276518568952343	3.4331486898653	0.837426620495548	0.402895627463799	0.998591218466416	Exon	Hippocampus
e844845	ENSG00000172349.17	ENSG00000172349	IL16	0.0689620777045896	0.234008629317547	0.837421304084208	0.40289861088829	0.998591218466416	Exon	Hippocampus
e584607	ENSG00000099282.9	ENSG00000099282	TSPAN15	0.0554893309619319	-0.065864809599875	0.837415774856435	0.402901713753639	0.998591218466416	Exon	Hippocampus
e207752	ENSG00000163576.17	ENSG00000163576	EFHB	-0.134148040176717	-2.10458827161045	-0.837414871839545	0.402902220505664	0.998591218466416	Exon	Hippocampus
e1039356	ENSG00000105176.17	ENSG00000105176	URI1	-0.0643815992763553	-3.10676263898149	-0.837411708826764	0.402903995517716	0.998591218466416	Exon	Hippocampus
e1002671	ENSG00000134444.13	ENSG00000134444	KIAA1468	0.0207267440632047	2.06829903105136	0.83740907856665	0.402905471564465	0.998591218466416	Exon	Hippocampus
e896811	ENSG00000038358.14	ENSG00000038358	EDC4	0.0325366657840716	-0.873213452123888	0.837405598462704	0.402907424530731	0.998591218466416	Exon	Hippocampus
e702458	ENSG00000123352.17	ENSG00000123352	SPATS2	-0.0461685797303001	-0.715217824529328	-0.837403592011312	0.402908550514595	0.998591218466416	Exon	Hippocampus
e709480	ENSG00000161638.10	ENSG00000161638	ITGA5	-0.0899285909914538	-1.39676894267504	-0.837393278897111	0.402914338075749	0.998591218466416	Exon	Hippocampus
e199611	ENSG00000134121.9	ENSG00000134121	CHL1	0.050644668499852	-0.318549641568402	0.837387302204972	0.402917692126396	0.998591218466416	Exon	Hippocampus
e397212	ENSG00000124749.16	ENSG00000124749	COL21A1	-0.0610548626917123	-0.77465531503587	-0.837380523185054	0.402921496454468	0.998591218466416	Exon	Hippocampus
e145171	ENSG00000071054.16	ENSG00000071054	MAP4K4	0.0480469543381452	2.11000562612506	0.837377599779491	0.402923137051368	0.998591218466416	Exon	Hippocampus
e1147556	ENSG00000123130.16	ENSG00000123130	ACOT9	-0.037250666967801	-1.00977381591199	-0.837370144315115	0.402927321029497	0.998591218466416	Exon	Hippocampus
e61181	ENSG00000117262.18	ENSG00000117262	GPR89A	-0.0760133744004645	-0.947260301276073	-0.83736430229437	0.402930599567491	0.998591218466416	Exon	Hippocampus
e522767	ENSG00000185803.8	ENSG00000185803	SLC52A2	-0.036205534507095	-0.958642837431448	-0.837359470753309	0.402933311037115	0.998591218466416	Exon	Hippocampus
e920341	ENSG00000181222.15	ENSG00000181222	POLR2A	-0.0375544415785424	-1.23796377683626	-0.837358213692775	0.40293401650357	0.998591218466416	Exon	Hippocampus
e908248	ENSG00000198931.10	ENSG00000198931	APRT	-0.0376760451546357	-0.733918946885515	-0.837356335903959	0.402935070326139	0.998591218466416	Exon	Hippocampus
e46337	ENSG00000117114.19	ENSG00000117114	ADGRL2	0.087710604122976	-2.11853292679139	0.837336853187352	0.40294600420222	0.998591218466416	Exon	Hippocampus
e1040977	ENSG00000168661.14	ENSG00000168661	ZNF30	0.0263325554935132	0.846011070617756	0.837327053847425	0.402951503747545	0.998591218466416	Exon	Hippocampus
e97786	ENSG00000082482.13	ENSG00000082482	KCNK2	-0.0625711910315034	-2.17911797696059	-0.837320938993259	0.402954935523781	0.998591218466416	Exon	Hippocampus
e1021458	ENSG00000105397.13	ENSG00000105397	TYK2	0.0425436693046501	-1.45121290398456	0.837299198517994	0.402967136847824	0.998591218466416	Exon	Hippocampus
e502759	ENSG00000147592.8	ENSG00000147592	LACTB2	0.0536038980442255	-0.953955771810067	0.837296318442133	0.402968753238493	0.998591218466416	Exon	Hippocampus
e765793	ENSG00000185989.10	ENSG00000185989	RASA3	0.0389079696597473	-0.903796693632656	0.837292881820508	0.402970681985545	0.998591218466416	Exon	Hippocampus
e1003886	ENSG00000176225.12	ENSG00000176225	RTTN	-0.0581344494440982	-1.90915340486263	-0.837273500592485	0.402981559483241	0.998591218466416	Exon	Hippocampus
e857060	ENSG00000007516.13	ENSG00000007516	BAIAP3	-0.0628889885372227	0.0590264403874752	-0.83725491540027	0.402991990380657	0.998591218466416	Exon	Hippocampus
e1104435	ENSG00000155313.15	ENSG00000155313	USP25	0.0348107096353619	0.164692853928131	0.837247003021891	0.402996431234563	0.998591218466416	Exon	Hippocampus
e428309	ENSG00000146574.15	ENSG00000146574	CCZ1B	0.0859781994544801	-2.24949279759759	0.837240943236702	0.402999832333065	0.998591218466416	Exon	Hippocampus
e185366	ENSG00000135926.13	ENSG00000135926	TMBIM1	-0.0597773626830357	0.468534799355057	-0.837238199941335	0.403001372033217	0.998591218466416	Exon	Hippocampus
e444714	ENSG00000009954.10	ENSG00000009954	BAZ1B	0.0314464909589557	-0.0719493276504896	0.837237899903363	0.403001540432546	0.998591218466416	Exon	Hippocampus
e150710	ENSG00000088179.8	ENSG00000088179	PTPN4	0.0286427226769199	0.842349712451222	0.83723504977386	0.403003140098506	0.998591218466416	Exon	Hippocampus
e1087593	ENSG00000131069.19	ENSG00000131069	ACSS2	-0.0428035186280882	-1.37618073406121	-0.837214494957897	0.403014676824042	0.998591218466416	Exon	Hippocampus
e115579	ENSG00000138029.13	ENSG00000138029	HADHB	-0.0453123905792487	0.143426698320735	-0.8372126589233	0.403015707338057	0.998591218466416	Exon	Hippocampus
e141421	ENSG00000144028.14	ENSG00000144028	SNRNP200	-0.0249824436566694	0.3084261928203	-0.837206958149649	0.403018907030318	0.998591218466416	Exon	Hippocampus
e977241	ENSG00000129657.14	ENSG00000129657	SEC14L1	-0.0330431487689723	0.503984065500127	-0.837206330676243	0.403019259215346	0.998591218466416	Exon	Hippocampus
e510786	ENSG00000155090.14	ENSG00000155090	KLF10	-0.0589282676064386	-0.887360616094595	-0.837205824241443	0.403019543464585	0.998591218466416	Exon	Hippocampus
e322287	ENSG00000169862.18	ENSG00000169862	CTNND2	-0.0506007220308032	-0.207961276627102	-0.837200983489533	0.403022260464153	0.998591218466416	Exon	Hippocampus
e216336	ENSG00000224094.1	ENSG00000224094	RPS24P8	-0.0626901864343644	-2.29967065922671	-0.837196625955069	0.403024706254621	0.998591218466416	Exon	Hippocampus
e243404	ENSG00000163406.10	ENSG00000163406	SLC15A2	0.0444936237381611	-0.848825272707964	0.837195137628225	0.403025541622546	0.998591218466416	Exon	Hippocampus
e253402	ENSG00000114126.17	ENSG00000114126	TFDP2	-0.028215494914781	-0.0001184992903503	-0.837188804893747	0.403029096070694	0.998591218466416	Exon	Hippocampus
e618723	ENSG00000110315.6	ENSG00000110315	RNF141	0.0334244747980314	1.92110522655943	0.837186456418955	0.403030414231476	0.998591218466416	Exon	Hippocampus
e44451	ENSG00000132485.13	ENSG00000132485	ZRANB2	0.0235016463478288	1.78862179776475	0.837179929058999	0.403034077946295	0.998591218466416	Exon	Hippocampus
e524277	ENSG00000172785.18	ENSG00000172785	CBWD1	-0.0617443112035843	-1.88799653606874	-0.837179385012098	0.40303438331303	0.998591218466416	Exon	Hippocampus
e920058	ENSG00000187838.16	ENSG00000187838	TMEM256-PLSCR3	-0.0585774747535678	-2.97040397873246	-0.837171025527826	0.403039075404715	0.998591218466416	Exon	Hippocampus
e66020	ENSG00000143409.15	ENSG00000143409	FAM63A	-0.0553546090891875	-1.50276343015244	-0.837170904817946	0.403039143158157	0.998591218466416	Exon	Hippocampus
e978726	ENSG00000187775.16	ENSG00000187775	DNAH17	0.108815843517805	-3.15531341970688	0.83716850170167	0.403040492008578	0.998591218466416	Exon	Hippocampus
e1153635	ENSG00000068400.13	ENSG00000068400	GRIPAP1	0.0302959879850217	0.884817773380976	0.837160902717266	0.403044757277121	0.998591218466416	Exon	Hippocampus
e532997	ENSG00000198467.13	ENSG00000198467	TPM2	-0.0893285531932596	0.151370092173731	-0.837157320445048	0.403046767996418	0.998591218466416	Exon	Hippocampus
e787983	ENSG00000033170.16	ENSG00000033170	FUT8	0.0689650508629293	-2.96190749325285	0.837152614826178	0.403049409256193	0.998591218466416	Exon	Hippocampus
e616257	ENSG00000166340.15	ENSG00000166340	TPP1	-0.03560224554653	0.769365631585331	-0.837151160584192	0.40305022552306	0.998591218466416	Exon	Hippocampus
e174755	ENSG00000198130.15	ENSG00000198130	HIBCH	0.0432366358029518	0.48380355178349	0.837145772205603	0.403053250031746	0.998591218466416	Exon	Hippocampus
e966353	ENSG00000087191.12	ENSG00000087191	PSMC5	0.0288509610292412	1.09518210777243	0.837139286520241	0.403056890479231	0.998591218466416	Exon	Hippocampus
e111012	ENSG00000134330.18	ENSG00000134330	IAH1	0.0500255226122159	-2.0696616076889	0.837136356762547	0.403058534973298	0.998591218466416	Exon	Hippocampus
e229812	ENSG00000157445.14	ENSG00000157445	CACNA2D3	0.062853821458505	-0.602901137590748	0.83713435040385	0.403059661159194	0.998591218466416	Exon	Hippocampus
e607471	ENSG00000171798.17	ENSG00000171798	KNDC1	-0.0550222616740717	-0.769750031368196	-0.837121534402585	0.403066854932429	0.998591218466416	Exon	Hippocampus
e1087988	ENSG00000125966.9	ENSG00000125966	MMP24	-0.0484311405432699	-0.906463692533466	-0.837119463953739	0.403068017107125	0.998591218466416	Exon	Hippocampus
e883038	ENSG00000103507.13	ENSG00000103507	BCKDK	-0.0237484804939834	0.370828260910175	-0.837118882641672	0.403068343406868	0.998591218466416	Exon	Hippocampus
e37263	ENSG00000117862.11	ENSG00000117862	TXNDC12	-0.0303157798185523	-0.564379733139546	-0.837106204253523	0.403075460028043	0.998591218466416	Exon	Hippocampus
e445189	ENSG00000106089.11	ENSG00000106089	STX1A	0.0686958960718259	1.25458337916046	0.837104155894495	0.403076609818143	0.998591218466416	Exon	Hippocampus
e809079	ENSG00000275835.4	ENSG00000275835	TUBGCP5	-0.0384580911185727	-0.969859327421631	-0.837098348985296	0.403079869377907	0.998591218466416	Exon	Hippocampus
e162823	ENSG00000115271.10	ENSG00000115271	GCA	0.0463104192627826	0.482114355088215	0.837098154038561	0.403079978806539	0.998591218466416	Exon	Hippocampus
e362289	ENSG00000135077.8	ENSG00000135077	HAVCR2	-0.0720640276494054	-2.24383867662495	-0.837091799319043	0.403083545884352	0.998591218466416	Exon	Hippocampus
e466472	ENSG00000077063.10	ENSG00000077063	CTTNBP2	-0.0695684286178536	-2.39103232484941	-0.837081254431019	0.403089465060214	0.998591218466416	Exon	Hippocampus
e709742	ENSG00000123360.11	ENSG00000123360	PDE1B	0.0632726074577135	-1.25397887594329	0.837073978443539	0.403093549330323	0.998591218466416	Exon	Hippocampus
e962994	ENSG00000108406.9	ENSG00000108406	DHX40	-0.0430376806556157	-0.299421444117428	-0.837064805273072	0.403098698592081	0.998591218466416	Exon	Hippocampus
e350095	ENSG00000131437.15	ENSG00000131437	KIF3A	0.0352944876586834	2.52701268299337	0.837057310275999	0.403102905858413	0.998591218466416	Exon	Hippocampus
e820686	ENSG00000067369.13	ENSG00000067369	TP53BP1	0.0476635427034463	-1.55595921852209	0.837054729551014	0.403104354537187	0.998591218466416	Exon	Hippocampus
e403309	ENSG00000135316.17	ENSG00000135316	SYNCRIP	-0.0214030057303035	1.5183692705754	-0.837049448332885	0.403107319135833	0.998591218466416	Exon	Hippocampus
e766668	ENSG00000129566.12	ENSG00000129566	TEP1	0.0534952647154498	-2.27045885777025	0.837049322523385	0.403107389758842	0.998591218466416	Exon	Hippocampus
e70968	ENSG00000169242.11	ENSG00000169242	EFNA1	-0.0646987368063408	-1.39415960036018	-0.837048425876384	0.403107893090759	0.998591218466416	Exon	Hippocampus
e395025	ENSG00000146233.7	ENSG00000146233	CYP39A1	-0.114195468791827	-3.26574264835126	-0.837044677803257	0.403109997072035	0.998591218466416	Exon	Hippocampus
e650700	ENSG00000110092.3	ENSG00000110092	CCND1	0.059754669514672	-0.805454748916784	0.837043870664365	0.403110450160408	0.998591218466416	Exon	Hippocampus
e884930	ENSG00000069329.15	ENSG00000069329	VPS35	0.0256503147220938	1.56333739237237	0.837024949795056	0.403121071500579	0.998591218466416	Exon	Hippocampus
e854761	ENSG00000007541.16	ENSG00000007541	PIGQ	0.0534942523197783	-1.7233336726089	0.837024722468433	0.403121199112726	0.998591218466416	Exon	Hippocampus
e855915	ENSG00000103253.17	ENSG00000103253	HAGHL	0.0549728437490475	-1.48065206135019	0.837016220189275	0.403125971972375	0.998591218466416	Exon	Hippocampus
e746425	ENSG00000183495.13	ENSG00000183495	EP400	-0.0349220834057585	-0.326792528982418	-0.837016067689972	0.403126057580057	0.998591218466416	Exon	Hippocampus
e232466	ENSG00000163618.17	ENSG00000163618	CADPS	0.0533548038790406	1.61198298226016	0.837015501557657	0.403126375386687	0.998591218466416	Exon	Hippocampus
e146232	ENSG00000135974.9	ENSG00000135974	C2orf49	0.0253671240942221	2.71717719439475	0.837013575845283	0.403127456414537	0.998591218466416	Exon	Hippocampus
e793825	ENSG00000119638.12	ENSG00000119638	NEK9	0.0303534258135445	-0.112834475050214	0.837010657980032	0.403129094405778	0.998591218466416	Exon	Hippocampus
e638741	ENSG00000214753.2	ENSG00000214753	HNRNPUL2	0.0231853193486901	1.5159871011352	0.837008206138295	0.403130470790214	0.998591218466416	Exon	Hippocampus
e381507	ENSG00000204536.13	ENSG00000204536	CCHCR1	0.0503857300661994	-2.20768962300497	0.837007061701965	0.403131113240623	0.998591218466416	Exon	Hippocampus
e380065	ENSG00000204576.11	ENSG00000204576	PRR3	0.0405374207298704	-1.35414902504504	0.83700634761511	0.403131514106741	0.998591218466416	Exon	Hippocampus
e793288	ENSG00000119616.11	ENSG00000119616	FCF1	-0.034727047742486	-0.653809537180956	-0.837001008458556	0.403134511350526	0.998591218466416	Exon	Hippocampus
e1060805	ENSG00000105486.13	ENSG00000105486	LIG1	0.0539056257440771	-2.35279724699261	0.836998483665512	0.40313592869896	0.998591218466416	Exon	Hippocampus
e282603	ENSG00000185774.14	ENSG00000185774	KCNIP4	0.0598118857786966	-0.0063032003314907	0.836993521105024	0.40313871455082	0.998591218466416	Exon	Hippocampus
e1035313	ENSG00000105701.15	ENSG00000105701	FKBP8	0.0266888647275423	2.57744981203421	0.836990733226718	0.403140279597975	0.998591218466416	Exon	Hippocampus
e315403	ENSG00000137601.15	ENSG00000137601	NEK1	0.0396914470732657	-1.42272792581312	0.836982338265849	0.403144992347142	0.998591218466416	Exon	Hippocampus
e1057766	ENSG00000125746.15	ENSG00000125746	EML2	-0.0432589171996918	-1.16900409192514	-0.836976434475776	0.403148306626841	0.998591218466416	Exon	Hippocampus
e403858	ENSG00000111880.15	ENSG00000111880	RNGTT	-0.0340097158177756	0.800159002768764	-0.836975818497746	0.403148652426578	0.998591218466416	Exon	Hippocampus
e92611	ENSG00000143850.13	ENSG00000143850	PLEKHA6	-0.0404510849849641	0.0243369803753999	-0.836975409111816	0.403148882249073	0.998591218466416	Exon	Hippocampus
e868110	ENSG00000048471.13	ENSG00000048471	SNX29	-0.0622518128726377	-3.08739908107256	-0.836968716239901	0.403152639527925	0.998591218466416	Exon	Hippocampus
e298382	ENSG00000118777.10	ENSG00000118777	ABCG2	-0.0620186315430637	0.506929001208896	-0.836957783888338	0.403158776832968	0.998591218466416	Exon	Hippocampus
e52007	ENSG00000079335.18	ENSG00000079335	CDC14A	-0.0508491602048844	-1.60168446288978	-0.836954376388801	0.403160689778191	0.998591218466416	Exon	Hippocampus
e742556	ENSG00000130787.13	ENSG00000130787	HIP1R	0.0439753370658375	-0.405202106492742	0.836948630585455	0.40316391544237	0.998591218466416	Exon	Hippocampus
e224234	ENSG00000012171.18	ENSG00000012171	SEMA3B	0.0633070783601148	1.00655584031191	0.836940053289635	0.403168730720613	0.998591218466416	Exon	Hippocampus
e1174331	ENSG00000130822.15	ENSG00000130822	PNCK	0.0561626504664732	-0.869944316965662	0.836935698890531	0.403171175285576	0.998591218466416	Exon	Hippocampus
e15789	ENSG00000218510.6	ENSG00000218510	LINC00339	0.0432545054689564	-1.02810997274433	0.836907433742482	0.403187043590905	0.998591218466416	Exon	Hippocampus
e763890	ENSG00000134905.16	ENSG00000134905	CARS2	0.0380043382682931	-1.45277640823265	0.83690188290405	0.403190159925069	0.998591218466416	Exon	Hippocampus
e17093	ENSG00000001460.17	ENSG00000001460	STPG1	0.053149963449988	-1.5859532212622	0.836899095671154	0.403191724730014	0.998591218466416	Exon	Hippocampus
e486464	ENSG00000104763.18	ENSG00000104763	ASAH1	0.0325206416191117	1.08639572376761	0.836887788886443	0.403198072608974	0.998591218466416	Exon	Hippocampus
e966265	ENSG00000108592.16	ENSG00000108592	FTSJ3	-0.0356913350811367	-0.748480419651687	-0.836886656190318	0.403198708532938	0.998591218466416	Exon	Hippocampus
e466482	ENSG00000077063.10	ENSG00000077063	CTTNBP2	0.03663988874916	-0.534939998671737	0.836882427389977	0.403201082692659	0.998591218466416	Exon	Hippocampus
e1005737	ENSG00000267127.7	ENSG00000267127		0.0631254915244107	-1.61058765128624	0.836877541798968	0.403203825602401	0.998591218466416	Exon	Hippocampus
e891032	ENSG00000140854.12	ENSG00000140854	KATNB1	0.042524180527208	-1.60751765476171	0.836854326956607	0.40321685922853	0.998591218466416	Exon	Hippocampus
e59344	ENSG00000198162.12	ENSG00000198162	MAN1A2	0.0384177367231459	3.26893943075775	0.836853467452252	0.403217341789263	0.998591218466416	Exon	Hippocampus
e119730	ENSG00000152683.14	ENSG00000152683	SLC30A6	-0.0411524208567012	-1.31284676614296	-0.836852103567949	0.403218107530145	0.998591218466416	Exon	Hippocampus
e945846	ENSG00000173805.15	ENSG00000173805	HAP1	-0.075441845870645	-2.10641098579824	-0.836851709438614	0.403218328810766	0.998591218466416	Exon	Hippocampus
e1177509	ENSG00000130830.14	ENSG00000130830	MPP1	0.0283278569835286	0.686103268719569	0.836841796643202	0.403223894290941	0.998591218466416	Exon	Hippocampus
e823662	ENSG00000137872.16	ENSG00000137872	SEMA6D	0.0429947943275229	-0.97741170100821	0.836837145815935	0.403226505486242	0.998591218466416	Exon	Hippocampus
e566568	ENSG00000151240.16	ENSG00000151240	DIP2C	-0.0330043171513541	-0.770158443130104	-0.836828799072154	0.403231191770105	0.998591218466416	Exon	Hippocampus
e130696	ENSG00000115946.7	ENSG00000115946	PNO1	-0.0578328203681392	-0.152254636586836	-0.836824903601602	0.403233378895391	0.998591218466416	Exon	Hippocampus
e968856	ENSG00000182481.8	ENSG00000182481	KPNA2	-0.0414495985763095	0.695284617153	-0.836819413559463	0.40323646131047	0.998591218466416	Exon	Hippocampus
e934009	ENSG00000007202.14	ENSG00000007202	KIAA0100	-0.0466644362716283	-1.46526197344523	-0.836818299139389	0.403237087009628	0.998591218466416	Exon	Hippocampus
e246650	ENSG00000114626.17	ENSG00000114626	ABTB1	0.0501651862102949	-1.98548067250642	0.836808552303702	0.403242559465444	0.998591218466416	Exon	Hippocampus
e4130	ENSG00000157916.19	ENSG00000157916	RER1	-0.0331319018172329	-0.538244151860591	-0.836808533487432	0.403242570030065	0.998591218466416	Exon	Hippocampus
e998684	ENSG00000167306.19	ENSG00000167306	MYO5B	-0.10007958676108	-2.89925542639929	-0.836798783361559	0.403248044377968	0.998591218466416	Exon	Hippocampus
e618596	ENSG00000133805.15	ENSG00000133805	AMPD3	-0.0537297055697527	-1.06927472055036	-0.836797026499086	0.403249030798334	0.998591218466416	Exon	Hippocampus
e1054955	ENSG00000073050.11	ENSG00000073050	XRCC1	0.0556710571152746	-2.83844655263824	0.836796178415599	0.403249506969776	0.998591218466416	Exon	Hippocampus
e614352	ENSG00000148985.19	ENSG00000148985	PGAP2	0.0460048989805072	-1.6901390699835	0.83679584139108	0.403249696198234	0.998591218466416	Exon	Hippocampus
e192052	ENSG00000187514.15	ENSG00000187514	PTMA	-0.0397745359985508	3.75196556015606	-0.836795607835779	0.403249827332076	0.998591218466416	Exon	Hippocampus
e1109307	ENSG00000182670.13	ENSG00000182670	TTC3	0.031002192182568	2.08541823225398	0.836782605471728	0.403257127784681	0.998591218466416	Exon	Hippocampus
e594822	ENSG00000196233.12	ENSG00000196233	LCOR	0.0255372275314581	1.41943213978101	0.836780020776724	0.40325857902589	0.998591218466416	Exon	Hippocampus
e110527	ENSG00000134313.14	ENSG00000134313	KIDINS220	0.0191192169042536	1.93366713687925	0.836778743740968	0.403259296050495	0.998591218466416	Exon	Hippocampus
e162768	ENSG00000115267.5	ENSG00000115267	IFIH1	-0.0689534581865094	-1.83628658378308	-0.836775387307064	0.403261180610382	0.998591218466416	Exon	Hippocampus
e1079202	ENSG00000088854.12	ENSG00000088854	C20orf194	-0.0288954907529201	1.23441839703341	-0.836772862353853	0.403262598316612	0.998591218466416	Exon	Hippocampus
e1170284	ENSG00000212747.4	ENSG00000212747	FAM127C	-0.0268026597920904	0.45938709512295	-0.836771418332652	0.403263409104411	0.998591218466416	Exon	Hippocampus
e554460	ENSG00000160408.14	ENSG00000160408	ST6GALNAC6	-0.0412439812841175	1.96740122974918	-0.836763692919149	0.403267746779684	0.998591218466416	Exon	Hippocampus
e362982	ENSG00000164330.16	ENSG00000164330	EBF1	-0.0849597480147831	-2.97790466835755	-0.836758938839322	0.403270416120588	0.998591218466416	Exon	Hippocampus
e627862	ENSG00000166199.12	ENSG00000166199	ALKBH3	-0.0318868614803451	-0.862941194029956	-0.836757417831191	0.403271270144929	0.998591218466416	Exon	Hippocampus
e47276	ENSG00000117155.16	ENSG00000117155	SSX2IP	0.038723855589867	1.78199236134669	0.836751819937559	0.403274413291616	0.998591218466416	Exon	Hippocampus
e485922	ENSG00000104763.18	ENSG00000104763	ASAH1	0.0362349237660898	0.139361193206376	0.836749639103989	0.403275637806153	0.998591218466416	Exon	Hippocampus
e415870	ENSG00000135597.18	ENSG00000135597	REPS1	-0.0284511381541902	0.449048011692363	-0.836746168973863	0.403277586251418	0.998591218466416	Exon	Hippocampus
e848419	ENSG00000140521.12	ENSG00000140521	POLG	0.0337411332794345	-0.789819057171853	0.836741979199444	0.403279938777696	0.998591218466416	Exon	Hippocampus
e1163194	ENSG00000184867.13	ENSG00000184867	ARMCX2	0.0308702268964188	0.368352537598774	0.836740552797217	0.403280739693516	0.998591218466416	Exon	Hippocampus
e1052974	ENSG00000076928.17	ENSG00000076928	ARHGEF1	0.0514123538521185	-1.63304417143973	0.836740383679178	0.403280834652287	0.998591218466416	Exon	Hippocampus
e961829	ENSG00000005379.15	ENSG00000005379	TSPOAP1	-0.0502367947753107	-0.168868845611386	-0.836739195799587	0.403281501639982	0.998591218466416	Exon	Hippocampus
e1020191	ENSG00000196605.7	ENSG00000196605	ZNF846	0.0672212658264622	-3.12082163153485	0.836735287322418	0.403283696232563	0.998591218466416	Exon	Hippocampus
e1075181	ENSG00000196867.7	ENSG00000196867	ZFP28	0.0322975988671559	-0.867964865024534	0.836733238625127	0.403284846569868	0.998591218466416	Exon	Hippocampus
e1058079	ENSG00000104936.17	ENSG00000104936	DMPK	-0.0698475852237112	-2.90640812709208	-0.836720894554751	0.403291777769649	0.998591218466416	Exon	Hippocampus
e1175817	ENSG00000169057.20	ENSG00000169057	MECP2	0.0494535490786791	-2.18109165683784	0.836719839968695	0.403292369923406	0.998591218466416	Exon	Hippocampus
e1113050	ENSG00000160199.14	ENSG00000160199	PKNOX1	-0.0307220877327409	-0.60230113287006	-0.836716960185992	0.403293986934124	0.998591218466416	Exon	Hippocampus
e487521	ENSG00000158806.13	ENSG00000158806	NPM2	0.0489402169644281	-0.987805747608666	0.83671564945814	0.403294722914898	0.998591218466416	Exon	Hippocampus
e697521	ENSG00000015153.14	ENSG00000015153	YAF2	-0.049988302590656	-0.968692938646191	-0.83671365187411	0.403295844570683	0.998591218466416	Exon	Hippocampus
e963408	ENSG00000108443.13	ENSG00000108443	RPS6KB1	0.051364445270223	-1.67132682807042	0.8367049466542	0.403300732627396	0.998591218466416	Exon	Hippocampus
e23420	ENSG00000084623.11	ENSG00000084623	EIF3I	-0.0255292399004606	0.977189784120009	-0.836686540044455	0.403311068216225	0.998591218466416	Exon	Hippocampus
e306584	ENSG00000123737.12	ENSG00000123737	EXOSC9	0.0418912121230733	-1.61656566168424	0.836673365872922	0.403318465809938	0.998591218466416	Exon	Hippocampus
e818915	ENSG00000103978.15	ENSG00000103978	TMEM87A	-0.0409179465813007	-0.400805749962138	-0.836669054434027	0.403320886797601	0.998591218466416	Exon	Hippocampus
e499281	ENSG00000167904.14	ENSG00000167904	TMEM68	0.045244456124861	-1.40813942480011	0.836664066544144	0.403323687641399	0.998591218466416	Exon	Hippocampus
e417746	ENSG00000131013.3	ENSG00000131013	PPIL4	-0.0295948211970061	1.24503671675275	-0.836647563276294	0.403332954784899	0.998591218466416	Exon	Hippocampus
e373691	ENSG00000112799.8	ENSG00000112799	LY86	0.0952483131234004	-2.91881973542528	0.836642324551125	0.403335896533178	0.998591218466416	Exon	Hippocampus
e760702	ENSG00000179399.14	ENSG00000179399	GPC5	-0.0601041769652135	-1.10465759277683	-0.836633823370937	0.403340670304515	0.998591218466416	Exon	Hippocampus
e664657	ENSG00000149311.17	ENSG00000149311	ATM	0.0328990267062307	-0.0689066733709193	0.836628829417743	0.40334347463577	0.998591218466416	Exon	Hippocampus
e1103923	ENSG00000215559.8	ENSG00000215559	ANKRD20A11P	-0.124151496994568	-2.8701392857389	-0.836628538428384	0.403343638039856	0.998591218466416	Exon	Hippocampus
e910487	ENSG00000003249.13	ENSG00000003249	DBNDD1	0.0488287951016714	2.36362868268891	0.836627164228314	0.403344409717778	0.998591218466416	Exon	Hippocampus
e1161059	ENSG00000085224.21	ENSG00000085224	ATRX	0.025806561840677	3.63300917499847	0.836625862767414	0.403345140550055	0.998591218466416	Exon	Hippocampus
e999437	ENSG00000141646.13	ENSG00000141646	SMAD4	-0.0394830298091736	-1.21502095768748	-0.83662433791745	0.403345996826945	0.998591218466416	Exon	Hippocampus
e471814	ENSG00000080802.18	ENSG00000080802	CNOT4	0.0233272219693538	-0.02354849507211	0.836622534937476	0.403347009288676	0.998591218466416	Exon	Hippocampus
e471859	ENSG00000080802.18	ENSG00000080802	CNOT4	0.0233272219693538	-0.02354849507211	0.836622534937476	0.403347009288676	0.998591218466416	Exon	Hippocampus
e341606	ENSG00000173221.13	ENSG00000173221	GLRX	-0.0730962306558434	0.0665432843117069	-0.836616917276274	0.40335016389091	0.998591218466416	Exon	Hippocampus
e1015687	ENSG00000125648.14	ENSG00000125648	SLC25A23	-0.049763861076348	1.27270902196201	-0.836594278034137	0.40336287712621	0.998591218466416	Exon	Hippocampus
e1093411	ENSG00000101109.11	ENSG00000101109	STK4	0.0398410608691297	-1.5767674581414	0.836570405761547	0.403376283039988	0.998591218466416	Exon	Hippocampus
e628527	ENSG00000175264.7	ENSG00000175264	CHST1	-0.0483936423817419	0.654130905497442	-0.836569018993164	0.403377061813516	0.998591218466416	Exon	Hippocampus
e473606	ENSG00000157800.17	ENSG00000157800	SLC37A3	0.0343987647962646	-1.03059035949554	0.836555536119614	0.403384633496357	0.998591218466416	Exon	Hippocampus
e1064186	ENSG00000142546.13	ENSG00000142546	NOSIP	-0.0311556561483483	-0.0233755996720517	-0.836555210886228	0.403384816141271	0.998591218466416	Exon	Hippocampus
e615305	ENSG00000170955.9	ENSG00000170955	PRKCDBP	-0.0972536108950641	-2.86480511501225	-0.836550040479828	0.403387719750329	0.998591218466416	Exon	Hippocampus
e700570	ENSG00000152556.15	ENSG00000152556	PFKM	0.0353950811121197	1.74368624215502	0.836549351076575	0.403388106907989	0.998591218466416	Exon	Hippocampus
e396860	ENSG00000146147.14	ENSG00000146147	MLIP	0.107842971306763	-0.551670030667819	0.836549232415252	0.403388173546282	0.998591218466416	Exon	Hippocampus
e823414	ENSG00000104154.6	ENSG00000104154	SLC30A4	0.0302584644624271	-0.254075237132241	0.836544399318323	0.403390887741491	0.998591218466416	Exon	Hippocampus
e450072	ENSG00000186472.19	ENSG00000186472	PCLO	0.0596820339282287	1.01484553206502	0.836539302187526	0.403393750226086	0.998591218466416	Exon	Hippocampus
e142445	ENSG00000144199.11	ENSG00000144199	FAHD2B	0.0329606665416865	-0.457434296908057	0.83653680871501	0.403395150533362	0.998591218466416	Exon	Hippocampus
e1075839	ENSG00000121406.8	ENSG00000121406	ZNF549	0.0200665791572177	2.20983915272343	0.83653062896666	0.403398621025996	0.998591218466416	Exon	Hippocampus
e505617	ENSG00000176623.11	ENSG00000176623	RMDN1	-0.0470302507322104	-1.21209374875895	-0.836529378720099	0.403399323155715	0.998591218466416	Exon	Hippocampus
e1165311	ENSG00000188153.12	ENSG00000188153	COL4A5	-0.0855779428382536	-3.10508818105447	-0.836521572526127	0.403403707076242	0.998591218466416	Exon	Hippocampus
e1152800	ENSG00000101940.17	ENSG00000101940	WDR13	-0.0383160898931056	-0.178080552995908	-0.836520048108216	0.403404563185262	0.998591218466416	Exon	Hippocampus
e823866	ENSG00000104177.17	ENSG00000104177	MYEF2	-0.0326955352353878	-0.755871722480138	-0.836497297963692	0.403417339735385	0.998591218466416	Exon	Hippocampus
e827833	ENSG00000069869.15	ENSG00000069869	NEDD4	-0.064348943459389	-3.0624537435374	-0.836495704402993	0.403418234693024	0.998591218466416	Exon	Hippocampus
e1110766	ENSG00000182093.14	ENSG00000182093	WRB	0.0311351437001246	1.24201296912978	0.836492335415782	0.403420126749664	0.998591218466416	Exon	Hippocampus
e823952	ENSG00000104177.17	ENSG00000104177	MYEF2	0.0381054191744753	-0.192445561377296	0.836489081512145	0.403421954179293	0.998591218466416	Exon	Hippocampus
e483419	ENSG00000173273.15	ENSG00000173273	TNKS	-0.0224683602816854	0.817990256285972	-0.836475357378233	0.403429661865192	0.998591218466416	Exon	Hippocampus
e510596	ENSG00000104517.12	ENSG00000104517	UBR5	-0.0310459926849172	-0.213259021530922	-0.836460865723211	0.403437800698942	0.998591218466416	Exon	Hippocampus
e1088035	ENSG00000242372.6	ENSG00000242372	EIF6	0.0609380128928576	-2.53239787233348	0.83645790900609	0.403439461268754	0.998591218466416	Exon	Hippocampus
e630718	ENSG00000134575.9	ENSG00000134575	ACP2	-0.0314996923463271	-0.158421537111225	-0.836457660052803	0.403439601087631	0.998591218466416	Exon	Hippocampus
e906315	ENSG00000103194.15	ENSG00000103194	USP10	-0.0280377167010524	0.193759722791124	-0.836454627853076	0.403441304055076	0.998591218466416	Exon	Hippocampus
e607425	ENSG00000232903.2	ENSG00000232903	LINC01166	0.0811882047043514	-2.10745122852651	0.836443854490931	0.403447354708948	0.998591218466416	Exon	Hippocampus
e619499	ENSG00000050165.17	ENSG00000050165	DKK3	0.0311687894123002	4.27500896666687	0.836443554204107	0.403447523360111	0.998591218466416	Exon	Hippocampus
e459879	ENSG00000214253.8	ENSG00000214253	FIS1	0.0274228617334486	2.53364572687708	0.836443116833295	0.403447769002321	0.998591218466416	Exon	Hippocampus
e278428	ENSG00000168824.14	ENSG00000168824		0.0658314644642202	-1.77964316837629	0.836420877872044	0.403460259272081	0.998591218466416	Exon	Hippocampus
e471240	ENSG00000205060.10	ENSG00000205060	SLC35B4	0.0248984879930476	1.40977827912547	0.83640961305761	0.40346658612083	0.998591218466416	Exon	Hippocampus
e138255	ENSG00000115486.11	ENSG00000115486	GGCX	0.0512012382392034	-2.33927452980736	0.836409528949405	0.403466633360172	0.998591218466416	Exon	Hippocampus
e1061641	ENSG00000105443.13	ENSG00000105443	CYTH2	-0.0640909748317483	-2.31595568843163	-0.836395956321872	0.403474256464908	0.998591218466416	Exon	Hippocampus
e574524	ENSG00000224597.9	ENSG00000224597	SVIL-AS1	0.0373976837489705	-0.903530250611162	0.836392538329096	0.403476176203893	0.998591218466416	Exon	Hippocampus
e668248	ENSG00000160584.15	ENSG00000160584	SIK3	-0.0252009962214462	3.73285550282536	-0.836390229176634	0.403477473158252	0.998591218466416	Exon	Hippocampus
e583827	ENSG00000122912.14	ENSG00000122912	SLC25A16	-0.0486411252214976	-2.06318634651321	-0.836388496198054	0.403478446501486	0.998591218466416	Exon	Hippocampus
e91784	ENSG00000143847.15	ENSG00000143847	PPFIA4	-0.0573338187746005	-0.41270595630323	-0.836377397390573	0.403484680281473	0.998591218466416	Exon	Hippocampus
e651199	ENSG00000085733.15	ENSG00000085733	CTTN	0.0276514670650586	0.217531035733738	0.836369143387045	0.403489316280326	0.998591218466416	Exon	Hippocampus
e995358	ENSG00000141425.17	ENSG00000141425	RPRD1A	0.0334997344175814	0.668118188801341	0.836367868486155	0.403490032352547	0.998591218466416	Exon	Hippocampus
e1116206	ENSG00000160298.17	ENSG00000160298	C21orf58	0.0829121301345392	-3.23382572629245	0.836366918639451	0.403490565852427	0.998591218466416	Exon	Hippocampus
e882306	ENSG00000156873.15	ENSG00000156873	PHKG2	0.0287236443804386	0.731185454706726	0.836365502902977	0.403491361029148	0.998591218466416	Exon	Hippocampus
e533506	ENSG00000122707.11	ENSG00000122707	RECK	-0.0420919356985306	-0.48178007015929	-0.836355404455851	0.403497033051385	0.998591218466416	Exon	Hippocampus
e766627	ENSG00000129484.13	ENSG00000129484	PARP2	0.0388713719515086	-1.24750989968881	0.836355338958423	0.40349706983966	0.998591218466416	Exon	Hippocampus
e176281	ENSG00000197121.14	ENSG00000197121	PGAP1	-0.0442515224540226	1.2509264470068	-0.836352059323835	0.403498911931345	0.998591218466416	Exon	Hippocampus
e507421	ENSG00000164953.15	ENSG00000164953	TMEM67	-0.0610819209776258	-2.64006753799048	-0.836348443767727	0.403500942707911	0.998591218466416	Exon	Hippocampus
e520453	ENSG00000104529.17	ENSG00000104529	EEF1D	-0.0521760743987122	-2.27034289270993	-0.836336110609079	0.403507870012034	0.998591218466416	Exon	Hippocampus
e995434	ENSG00000141424.12	ENSG00000141424	SLC39A6	-0.0502967301670812	-1.07405480701409	-0.836333930767531	0.403509094395625	0.998591218466416	Exon	Hippocampus
e766435	ENSG00000136319.11	ENSG00000136319	TTC5	-0.0312102311550582	-0.570167349247763	-0.836330188190349	0.403511196549081	0.998591218466416	Exon	Hippocampus
e1119501	ENSG00000099889.13	ENSG00000099889	ARVCF	-0.0485239581695149	-1.46184657951878	-0.836329256938431	0.403511719621331	0.998591218466416	Exon	Hippocampus
e38381	ENSG00000162385.10	ENSG00000162385	MAGOH	-0.0312564166031545	-0.189796374352407	-0.836326197778506	0.403513437915067	0.998591218466416	Exon	Hippocampus
e1133304	ENSG00000273899.4	ENSG00000273899	NOL12	-0.0290414195106513	-0.475991001344042	-0.836308913319515	0.40352314647271	0.998591218466416	Exon	Hippocampus
e106766	ENSG00000143702.15	ENSG00000143702	CEP170	0.0623112861175478	0.0138049348273679	0.836295614983186	0.403530616149215	0.998591218466416	Exon	Hippocampus
e999129	ENSG00000154832.14	ENSG00000154832	CXXC1	0.0295705439877206	-0.0066176364982456	0.836291196781442	0.403533097871864	0.998591218466416	Exon	Hippocampus
e126558	ENSG00000170634.12	ENSG00000170634	ACYP2	0.0319463525750889	2.18046253491834	0.836279756410557	0.403539524019332	0.998591218466416	Exon	Hippocampus
e803339	ENSG00000201247.1	ENSG00000201247	SNORD114-13	0.057952174405542	-1.86892911225679	0.836278182820173	0.403540407922401	0.998591218466416	Exon	Hippocampus
e1154199	ENSG00000102003.10	ENSG00000102003	SYP	0.0589777465537244	3.98893602453681	0.836271501868229	0.403544160699735	0.998591218466416	Exon	Hippocampus
e795737	ENSG00000021645.18	ENSG00000021645	NRXN3	0.0478297390321131	4.11136761456275	0.836263542237622	0.403548631754847	0.998591218466416	Exon	Hippocampus
e860537	ENSG00000167972.13	ENSG00000167972	ABCA3	-0.0426982516781068	0.657377413790121	-0.836262712456838	0.403549097858042	0.998591218466416	Exon	Hippocampus
e472791	ENSG00000122778.9	ENSG00000122778	KIAA1549	-0.0503880967994269	-1.42005609137389	-0.836259900385925	0.403550677452631	0.998591218466416	Exon	Hippocampus
e1060216	ENSG00000105402.7	ENSG00000105402	NAPA	-0.0364050017176681	0.943848223250006	-0.836257903594448	0.403551799091259	0.998591218466416	Exon	Hippocampus
e1018936	ENSG00000133250.13	ENSG00000133250	ZNF414	-0.0542064999481487	-2.75895533898161	-0.836253683327918	0.403554169707484	0.998591218466416	Exon	Hippocampus
e446056	ENSG00000106682.14	ENSG00000106682	EIF4H	0.0170179600112254	3.04893938519661	0.836253392602783	0.403554333014473	0.998591218466416	Exon	Hippocampus
e688408	ENSG00000060138.12	ENSG00000060138	YBX3	-0.118352493210462	-3.5173420505584	-0.836249424096786	0.403556562219469	0.998591218466416	Exon	Hippocampus
e470591	ENSG00000158623.14	ENSG00000158623	COPG2	0.0426423276708616	-1.71148437102873	0.836244384078125	0.403559393329499	0.998591218466416	Exon	Hippocampus
e872009	ENSG00000103544.14	ENSG00000103544	C16orf62	0.0254760327418595	0.1071049957882	0.83624415690896	0.40355952093663	0.998591218466416	Exon	Hippocampus
e928067	ENSG00000072310.16	ENSG00000072310	SREBF1	-0.0556243105092495	-1.36436140970322	-0.836242213155528	0.403560612797065	0.998591218466416	Exon	Hippocampus
e1020505	ENSG00000130813.17	ENSG00000130813	C19orf66	-0.032407370423335	-0.418344490773657	-0.836241693766073	0.403560904552887	0.998591218466416	Exon	Hippocampus
e780568	ENSG00000100485.11	ENSG00000100485	SOS2	0.0321327728247449	-0.0633977823341856	0.83624141618661	0.403561060477214	0.998591218466416	Exon	Hippocampus
e891064	ENSG00000140859.15	ENSG00000140859	KIFC3	0.0414263971350237	-0.828297251521729	0.836233526556452	0.403565492323386	0.998591218466416	Exon	Hippocampus
e127115	ENSG00000085760.14	ENSG00000085760	MTIF2	0.0266658117593894	0.0668379119303133	0.836231980525702	0.403566360779497	0.998591218466416	Exon	Hippocampus
e77929	ENSG00000158773.14	ENSG00000158773	USF1	-0.0238306589107801	-0.165364421423105	-0.836230057155598	0.403567441201049	0.998591218466416	Exon	Hippocampus
e703406	ENSG00000161800.12	ENSG00000161800	RACGAP1	-0.0450893579051269	-1.89796788412126	-0.83622181485406	0.403572071198203	0.998591218466416	Exon	Hippocampus
e980231	ENSG00000173821.19	ENSG00000173821	RNF213	-0.0486292810187378	-1.48639166926475	-0.836221193036711	0.403572420496662	0.998591218466416	Exon	Hippocampus
e875240	ENSG00000103365.15	ENSG00000103365	GGA2	-0.0383937867901854	-1.06561100687552	-0.836210381917099	0.403578493542879	0.998591218466416	Exon	Hippocampus
e230554	ENSG00000144730.16	ENSG00000144730	IL17RD	-0.0648502569853501	-1.94230869894152	-0.836207865234999	0.403579907273601	0.998591218466416	Exon	Hippocampus
e505722	ENSG00000085719.12	ENSG00000085719	CPNE3	-0.038765458672335	-0.35956611940446	-0.836206298328512	0.403580787475207	0.998591218466416	Exon	Hippocampus
e523179	ENSG00000160949.16	ENSG00000160949	TONSL	-0.0647785806653961	-2.66910568518635	-0.83618939613171	0.40359028227012	0.998591218466416	Exon	Hippocampus
e136285	ENSG00000115289.13	ENSG00000115289	PCGF1	-0.0325987374973044	-1.01531035497492	-0.836186086616891	0.403592141403024	0.998591218466416	Exon	Hippocampus
e136146	ENSG00000115282.19	ENSG00000115282	TTC31	0.0301597197859906	0.410383527013089	0.836175023594321	0.403598356136632	0.998591218466416	Exon	Hippocampus
e946904	ENSG00000173757.9	ENSG00000173757	STAT5B	-0.0362410641472684	-1.21717049441132	-0.836170969924602	0.403600633329563	0.998591218466416	Exon	Hippocampus
e11915	ENSG00000055070.16	ENSG00000055070	SZRD1	-0.0352792710272244	0.483337283035612	-0.836170946272411	0.40360064661646	0.998591218466416	Exon	Hippocampus
e575092	ENSG00000148516.21	ENSG00000148516	ZEB1	0.0391071867778646	-0.62137699228894	0.836169117933469	0.403601673708239	0.998591218466416	Exon	Hippocampus
e133196	ENSG00000075292.18	ENSG00000075292	ZNF638	0.018695837275749	2.72963676163539	0.836163365859256	0.403604905016581	0.998591218466416	Exon	Hippocampus
e385026	ENSG00000168477.17	ENSG00000168477	TNXB	-0.0752103460858351	-2.62160028700054	-0.83615555500901	0.403609292896127	0.998591218466416	Exon	Hippocampus
e506406	ENSG00000155100.10	ENSG00000155100	OTUD6B	0.032500429558843	-1.09083545039808	0.836119357365132	0.403629627919962	0.998591218466416	Exon	Hippocampus
e451197	ENSG00000105784.15	ENSG00000105784	RUNDC3B	0.0441576105780827	0.803291289569668	0.836113329558262	0.403633014266388	0.998591218466416	Exon	Hippocampus
e1036747	ENSG00000184162.14	ENSG00000184162	NR2C2AP	0.0629514613743045	-2.90283107554033	0.836111666378136	0.403633948623165	0.998591218466416	Exon	Hippocampus
e997598	ENSG00000101638.13	ENSG00000101638	ST8SIA5	-0.0545661688292028	2.14553980930968	-0.836103195451538	0.403638707519155	0.998591218466416	Exon	Hippocampus
e550849	ENSG00000136848.16	ENSG00000136848	DAB2IP	-0.074568345792979	-2.89405165585636	-0.836083589018002	0.403649722379566	0.998591218466416	Exon	Hippocampus
e399271	ENSG00000082269.16	ENSG00000082269	FAM135A	0.0211187111443963	1.90228551851271	0.836082430731456	0.403650373108596	0.998591218466416	Exon	Hippocampus
e418586	ENSG00000131018.22	ENSG00000131018	SYNE1	-0.0430975322446177	2.80604911231785	-0.836080612393337	0.40365139465795	0.998591218466416	Exon	Hippocampus
e791346	ENSG00000080815.18	ENSG00000080815	PSEN1	-0.0368721077478132	-0.0718805813514394	-0.836079651451262	0.403651934519533	0.998591218466416	Exon	Hippocampus
e23912	ENSG00000162521.18	ENSG00000162521	RBBP4	-0.0271386482955462	1.35618920032613	-0.836075545153157	0.403654241461187	0.998591218466416	Exon	Hippocampus
e817189	ENSG00000128908.15	ENSG00000128908	INO80	-0.0339823146038728	-1.1408482081008	-0.836071758318434	0.403656368933518	0.998591218466416	Exon	Hippocampus
e998174	ENSG00000278891.1	ENSG00000278891		0.0641999607481183	-2.63369986728869	0.836071713696292	0.403656394002615	0.998591218466416	Exon	Hippocampus
e196043	ENSG00000132323.8	ENSG00000132323	ILKAP	-0.0350094069671854	0.139626984342	-0.836071093306192	0.403656742543111	0.998591218466416	Exon	Hippocampus
e406758	ENSG00000080546.13	ENSG00000080546	SESN1	0.0344387604374225	0.631972428984834	0.836051447001562	0.403667780099703	0.998591218466416	Exon	Hippocampus
e44710	ENSG00000172260.14	ENSG00000172260	NEGR1	0.0560857219098991	1.24753685529784	0.836050310412672	0.403668418656088	0.998591218466416	Exon	Hippocampus
e142779	ENSG00000196912.12	ENSG00000196912	ANKRD36B	-0.0388393231631557	-0.35238725322024	-0.836050228332109	0.403668464770471	0.998591218466416	Exon	Hippocampus
e689477	ENSG00000171681.12	ENSG00000171681	ATF7IP	0.0252083734593444	1.42831409565859	0.836043662522488	0.403672153574307	0.998591218466416	Exon	Hippocampus
e748372	ENSG00000121741.16	ENSG00000121741	ZMYM2	0.0205840765445098	1.87873096436124	0.836039694079553	0.403674383135151	0.998591218466416	Exon	Hippocampus
e901033	ENSG00000180917.17	ENSG00000180917	CMTR2	0.0448356651518283	-0.725907376709543	0.836034463960916	0.4036773215452	0.998591218466416	Exon	Hippocampus
e847770	ENSG00000140543.14	ENSG00000140543	DET1	0.0281329526031758	-0.536781196779151	0.83602835691109	0.40368075265316	0.998591218466416	Exon	Hippocampus
e796535	ENSG00000100433.15	ENSG00000100433	KCNK10	0.0602922819609822	-1.98493687235788	0.836023783876457	0.403683321920824	0.998591218466416	Exon	Hippocampus
e1129370	ENSG00000185133.13	ENSG00000185133	INPP5J	-0.0660370862212809	-0.644900957973823	-0.836021950286929	0.403684352089035	0.998591218466416	Exon	Hippocampus
e489589	ENSG00000147454.13	ENSG00000147454	SLC25A37	-0.0411969458610707	-1.07288962786442	-0.836017400663596	0.403686908217207	0.998591218466416	Exon	Hippocampus
e266969	ENSG00000090539.15	ENSG00000090539	CHRD	-0.0862954076523738	-3.02416874723214	-0.836006930030539	0.40369279100054	0.998591218466416	Exon	Hippocampus
e305099	ENSG00000145362.17	ENSG00000145362	ANK2	0.0272897670412039	2.84912039338226	0.836006394481847	0.403693091892703	0.998591218466416	Exon	Hippocampus
e1074851	ENSG00000131848.9	ENSG00000131848	ZSCAN5A	0.0560497782219125	-2.59455934215846	0.836000879977354	0.403696190164452	0.998591218466416	Exon	Hippocampus
e661472	ENSG00000123901.8	ENSG00000123901	GPR83	-0.0845193923538389	2.37264583564543	-0.836000381468056	0.403696470247851	0.998591218466416	Exon	Hippocampus
e963597	ENSG00000068097.14	ENSG00000068097	HEATR6	-0.0389153872155759	-1.61141073925222	-0.835992805215571	0.40370072691813	0.998591218466416	Exon	Hippocampus
e750481	ENSG00000102755.10	ENSG00000102755	FLT1	-0.0583925165090278	-0.239887578961989	-0.835987535876767	0.403703687479233	0.998591218466416	Exon	Hippocampus
e545614	ENSG00000136874.10	ENSG00000136874	STX17	-0.0332389040912667	-0.912865282100649	-0.835983666948931	0.403705861232236	0.998591218466416	Exon	Hippocampus
e438020	ENSG00000136279.19	ENSG00000136279	DBNL	-0.0411219088875619	-0.519584646250727	-0.835969276703263	0.403713946438265	0.998591218466416	Exon	Hippocampus
e552158	ENSG00000136935.13	ENSG00000136935	GOLGA1	-0.0355118962239901	-1.4113259462357	-0.83596642992284	0.403715545922579	0.998591218466416	Exon	Hippocampus
e174890	ENSG00000151690.14	ENSG00000151690	MFSD6	0.0386184654413972	0.891385264233344	0.835958469238445	0.403720018711304	0.998591218466416	Exon	Hippocampus
e1170642	ENSG00000198689.10	ENSG00000198689	SLC9A6	0.0431471294066579	1.5202460243867	0.835956510243552	0.403721119396395	0.998591218466416	Exon	Hippocampus
e505123	ENSG00000176731.11	ENSG00000176731	C8orf59	0.0361799819363658	-0.365324452403639	0.835955915557074	0.403721453528578	0.998591218466416	Exon	Hippocampus
e71740	ENSG00000177628.15	ENSG00000177628	GBA	-0.030067595726564	0.291269084682573	-0.835953996354531	0.40372253185814	0.998591218466416	Exon	Hippocampus
e755667	ENSG00000102468.10	ENSG00000102468	HTR2A	0.0728683104045894	-0.314260071335683	0.835953513591275	0.403722803105391	0.998591218466416	Exon	Hippocampus
e398395	ENSG00000112245.9	ENSG00000112245	PTP4A1	-0.0437494311433527	-0.0624971338368681	-0.835944848048976	0.403727671979503	0.998591218466416	Exon	Hippocampus
e1054930	ENSG00000073050.11	ENSG00000073050	XRCC1	-0.0339651408980941	-0.752068829873241	-0.835938765100777	0.403731089802728	0.998591218466416	Exon	Hippocampus
e639900	ENSG00000133321.10	ENSG00000133321	RARRES3	-0.0740009898023098	-2.61746923050689	-0.835932201520614	0.403734777697918	0.998591218466416	Exon	Hippocampus
e301739	ENSG00000164038.14	ENSG00000164038	SLC9B2	0.0399451970180614	0.0639143885491387	0.835927920664091	0.403737183004382	0.998591218466416	Exon	Hippocampus
e902510	ENSG00000259972.2	ENSG00000259972		0.0642211662946502	-2.98720192802117	0.835923818069496	0.403739488158002	0.998591218466416	Exon	Hippocampus
e803513	ENSG00000078304.19	ENSG00000078304	PPP2R5C	0.0250076977404627	3.09039977050211	0.835920814748865	0.403741175659859	0.998591218466416	Exon	Hippocampus
e871811	ENSG00000006007.11	ENSG00000006007	GDE1	0.0194178161886263	3.99461079225225	0.835915957812847	0.403743904677672	0.998591218466416	Exon	Hippocampus
e787483	ENSG00000070182.18	ENSG00000070182	SPTB	0.0467179445223318	1.05666196082214	0.83591514531808	0.40374436120375	0.998591218466416	Exon	Hippocampus
e225395	ENSG00000145041.15	ENSG00000145041	DCAF1	-0.0364890080814611	-1.73621599284372	-0.835912974703472	0.403745580834263	0.998591218466416	Exon	Hippocampus
e197139	ENSG00000130294.14	ENSG00000130294	KIF1A	-0.0349948506707938	2.29794802400733	-0.835912320869233	0.40374594821276	0.998591218466416	Exon	Hippocampus
e845275	ENSG00000255769.7	ENSG00000255769	GOLGA2P10	-0.0731883178373083	-2.01570361869984	-0.83591196615956	0.403746147518262	0.998591218466416	Exon	Hippocampus
e198424	ENSG00000168385.17	ENSG00000168385	SEPT2	-0.0411651862312584	-1.12919352532379	-0.835905869745994	0.403749573001518	0.998591218466416	Exon	Hippocampus
e875829	ENSG00000090905.18	ENSG00000090905	TNRC6A	-0.0357471502666482	0.314716393500191	-0.8359019023777	0.403751802215583	0.998591218466416	Exon	Hippocampus
e629967	ENSG00000175216.14	ENSG00000175216	CKAP5	0.024919689025374	0.976839046503075	0.835898895811862	0.403753491571829	0.998591218466416	Exon	Hippocampus
e591317	ENSG00000171862.9	ENSG00000171862	PTEN	0.0301211397735598	0.445124949970154	0.835885821894855	0.403760837711279	0.998591218466416	Exon	Hippocampus
e979335	ENSG00000167280.16	ENSG00000167280	ENGASE	0.0547129399651257	-1.48454590457405	0.835884483365594	0.403761589825728	0.998591218466416	Exon	Hippocampus
e470000	ENSG00000128607.13	ENSG00000128607	KLHDC10	-0.025266447977447	0.346707954205726	-0.835884438297588	0.403761615149282	0.998591218466416	Exon	Hippocampus
e881232	ENSG00000102879.15	ENSG00000102879	CORO1A	-0.049021503911057	-0.300927259472191	-0.835883888064121	0.403761924323609	0.998591218466416	Exon	Hippocampus
e253299	ENSG00000069849.10	ENSG00000069849	ATP1B3	0.0438764883060973	2.95209711455276	0.835872473940575	0.403768337913182	0.998591218466416	Exon	Hippocampus
e725854	ENSG00000136040.8	ENSG00000136040	PLXNC1	0.0527502500091929	-1.56038601246805	0.835869763496529	0.403769860919158	0.998591218466416	Exon	Hippocampus
e95585	ENSG00000117335.19	ENSG00000117335	CD46	0.0401314367319984	1.80651071472513	0.835867567912325	0.403771094626503	0.998591218466416	Exon	Hippocampus
e358573	ENSG00000145868.16	ENSG00000145868	FBXO38	0.0302323279974234	-0.81670668014657	0.835865103041077	0.40377247964999	0.998591218466416	Exon	Hippocampus
e543476	ENSG00000148120.15	ENSG00000148120	C9orf3	-0.0427127156019715	0.455408331597022	-0.835863993505463	0.403773103104534	0.998591218466416	Exon	Hippocampus
e669664	ENSG00000177098.8	ENSG00000177098	SCN4B	0.056856392997702	0.579316400257452	0.835861019836237	0.403774774029503	0.998591218466416	Exon	Hippocampus
e552625	ENSG00000165219.21	ENSG00000165219	GAPVD1	-0.0304970144297071	-0.592715400222207	-0.835855456449749	0.403777900145381	0.998591218466416	Exon	Hippocampus
e528348	ENSG00000164989.15	ENSG00000164989	CCDC171	-0.0553961091586128	-2.4058128451874	-0.835843767287002	0.403784468436301	0.998591218466416	Exon	Hippocampus
e571398	ENSG00000026025.14	ENSG00000026025	VIM	-0.0743187272375085	1.20092718970919	-0.835837877452025	0.403787778034678	0.998591218466416	Exon	Hippocampus
e1125632	ENSG00000225783.6	ENSG00000225783	MIAT	0.0622846783953144	1.72957006384805	0.83583565150377	0.403789028837081	0.998591218466416	Exon	Hippocampus
e487176	ENSG00000147416.10	ENSG00000147416	ATP6V1B2	0.0435591846295307	2.14937794801333	0.835830607637998	0.403791863089222	0.998591218466416	Exon	Hippocampus
e231157	ENSG00000163681.14	ENSG00000163681	SLMAP	0.0516911948185239	-1.77205437393862	0.835830295955466	0.403792038230453	0.998591218466416	Exon	Hippocampus
e542127	ENSG00000196305.17	ENSG00000196305	IARS	0.0249657490580017	2.39042919075344	0.835821871447599	0.403796772162971	0.998591218466416	Exon	Hippocampus
e837127	ENSG00000067225.17	ENSG00000067225	PKM	0.0281518471316234	4.28333734760819	0.835812509058895	0.403802033152307	0.998591218466416	Exon	Hippocampus
e858342	ENSG00000095906.16	ENSG00000095906	NUBP2	0.0432299061739553	-1.81672530583147	0.835809419162747	0.403803769460835	0.998591218466416	Exon	Hippocampus
e936139	ENSG00000126653.16	ENSG00000126653	NSRP1	-0.0544091409484412	-2.49752862700731	-0.835803239707813	0.403807241901778	0.998591218466416	Exon	Hippocampus
e255063	ENSG00000163754.17	ENSG00000163754	GYG1	-0.0324272551945933	-0.493932987520956	-0.835802755340783	0.403807514084457	0.998591218466416	Exon	Hippocampus
e377086	ENSG00000111913.16	ENSG00000111913	FAM65B	0.0623859042799024	-1.45173616848084	0.835793594320958	0.403812662000844	0.998591218466416	Exon	Hippocampus
e821671	ENSG00000205771.6	ENSG00000205771	CATSPER2P1	-0.0540465861295083	-2.50551671776681	-0.835786742519441	0.40381651230771	0.998591218466416	Exon	Hippocampus
e227721	ENSG00000163939.18	ENSG00000163939	PBRM1	0.0227700923311682	0.164695872716046	0.835786645290374	0.40381656694485	0.998591218466416	Exon	Hippocampus
e910214	ENSG00000140995.16	ENSG00000140995	DEF8	0.0337313993049206	-0.765733496116349	0.835772915230765	0.403824282492654	0.998591218466416	Exon	Hippocampus
e910946	ENSG00000141252.19	ENSG00000141252	VPS53	-0.0384326746195649	0.0076745397619655	-0.835768236738918	0.403826911571219	0.998591218466416	Exon	Hippocampus
e645097	ENSG00000172922.8	ENSG00000172922	RNASEH2C	-0.0677192506019636	-2.65613074192171	-0.835765321861069	0.403828549592073	0.998591218466416	Exon	Hippocampus
e395324	ENSG00000146072.6	ENSG00000146072	TNFRSF21	0.0366189195287453	2.79467478344183	0.835765115331567	0.40382866565185	0.998591218466416	Exon	Hippocampus
e236965	ENSG00000057019.15	ENSG00000057019	DCBLD2	0.0404392261022156	1.90286166172139	0.835763498879049	0.40382957402213	0.998591218466416	Exon	Hippocampus
e402251	ENSG00000013375.15	ENSG00000013375	PGM3	0.0330118718861746	-0.0168604995065861	0.835762245202893	0.403830278530005	0.998591218466416	Exon	Hippocampus
e764346	ENSG00000102606.17	ENSG00000102606	ARHGEF7	0.0237414167084458	1.65926072746739	0.835761706381786	0.403830581322712	0.998591218466416	Exon	Hippocampus
e10626	ENSG00000116731.22	ENSG00000116731	PRDM2	-0.0358743620538381	-0.416869614359908	-0.835761105055904	0.403830919240393	0.998591218466416	Exon	Hippocampus
e976987	ENSG00000092931.11	ENSG00000092931	MFSD11	0.0348630968267319	-1.47520376560077	0.835748228923648	0.403838155079398	0.998591218466416	Exon	Hippocampus
e45665	ENSG00000036549.12	ENSG00000036549	ZZZ3	-0.03631385407841	-0.427166943013737	-0.835743918761653	0.403840577224637	0.998591218466416	Exon	Hippocampus
e512628	ENSG00000164796.17	ENSG00000164796	CSMD3	0.0510384756052237	-0.546540579198088	0.83574090196135	0.403842272555553	0.998591218466416	Exon	Hippocampus
e362671	ENSG00000135074.15	ENSG00000135074	ADAM19	-0.0696411119624684	-2.9765179670895	-0.835737083434756	0.403844418433318	0.998591218466416	Exon	Hippocampus
e1128550	ENSG00000128242.12	ENSG00000128242	GAL3ST1	0.0892154711677642	-2.87918191071453	0.835725742441288	0.403850791713539	0.998591218466416	Exon	Hippocampus
e294718	ENSG00000169288.17	ENSG00000169288	MRPL1	0.0344921386681502	-0.459240970407226	0.835725247501435	0.403851069855485	0.998591218466416	Exon	Hippocampus
e254827	ENSG00000174963.17	ENSG00000174963	ZIC4	-0.114964475386667	-3.41801106715765	-0.835724372223288	0.403851561736882	0.998591218466416	Exon	Hippocampus
e823641	ENSG00000137872.16	ENSG00000137872	SEMA6D	0.0428133871977621	-0.965533635316196	0.835724243929387	0.403851633834432	0.998591218466416	Exon	Hippocampus
e241940	ENSG00000121578.12	ENSG00000121578	B4GALT4	-0.0373059316800386	-1.22346982746327	-0.835718464847434	0.403854881523329	0.998591218466416	Exon	Hippocampus
e1095876	ENSG00000124126.13	ENSG00000124126	PREX1	0.0500945124496457	0.0163127742227162	0.835712671664098	0.403858137152581	0.998591218466416	Exon	Hippocampus
e60588	ENSG00000266338.6	ENSG00000266338	NBPF15	0.0460367848891454	-1.63220672839976	0.835705771763429	0.403862014750853	0.998591218466416	Exon	Hippocampus
e643794	ENSG00000014138.8	ENSG00000014138	POLA2	-0.0480602886150125	-2.24781043750397	-0.835701337579233	0.403864506680418	0.998591218466416	Exon	Hippocampus
e675547	ENSG00000064309.14	ENSG00000064309	CDON	-0.0433931767279464	-1.31876251666088	-0.835700562046207	0.403864942516595	0.998591218466416	Exon	Hippocampus
e854947	ENSG00000172366.19	ENSG00000172366	MCRIP2	-0.0721755350738675	-3.24484410159147	-0.835695370000638	0.403867860363884	0.998591218466416	Exon	Hippocampus
e46115	ENSG00000162616.8	ENSG00000162616	DNAJB4	-0.0418056986159736	2.75865538581976	-0.835692713585248	0.403869353232115	0.998591218466416	Exon	Hippocampus
e238082	ENSG00000114391.12	ENSG00000114391	RPL24	0.0293583106840236	2.8517498653066	0.835687048915987	0.403872536707951	0.998591218466416	Exon	Hippocampus
e386041	ENSG00000196735.11	ENSG00000196735	HLA-DQA1	-0.19814582261196	-3.22852030191322	-0.835685554333587	0.403873376647757	0.998591218466416	Exon	Hippocampus
e749154	ENSG00000205863.9	ENSG00000205863	C1QTNF9B	-0.156487365800882	-3.52456714540295	-0.835683044964692	0.403874786889409	0.998591218466416	Exon	Hippocampus
e260312	ENSG00000085276.17	ENSG00000085276	MECOM	-0.0700361659792061	-2.96064976981128	-0.835678859785557	0.403877138927195	0.998591218466416	Exon	Hippocampus
e270821	ENSG00000114331.13	ENSG00000114331	ACAP2	-0.0291910555393103	0.195777226933178	-0.835677950765201	0.40387764979058	0.998591218466416	Exon	Hippocampus
e1052339	ENSG00000105329.9	ENSG00000105329	TGFB1	-0.0551090257493881	-1.06379217629411	-0.835675536436884	0.403879006628898	0.998591218466416	Exon	Hippocampus
e533011	ENSG00000198467.13	ENSG00000198467	TPM2	-0.089264120574428	0.144484756981212	-0.835670127080205	0.40388204666549	0.998591218466416	Exon	Hippocampus
e23858	ENSG00000176261.15	ENSG00000176261	ZBTB8OS	-0.0303062819113591	-0.431475225497161	-0.835657356955387	0.403889223478589	0.998591218466416	Exon	Hippocampus
e625925	ENSG00000110427.14	ENSG00000110427	KIAA1549L	0.0588758336030476	0.812847083153046	0.835645329078769	0.403895983218124	0.998591218466416	Exon	Hippocampus
e931614	ENSG00000108599.14	ENSG00000108599	AKAP10	0.0316400114899342	-0.408541467840463	0.835643231545705	0.403897162051378	0.998591218466416	Exon	Hippocampus
e808892	ENSG00000273749.4	ENSG00000273749	CYFIP1	-0.0356743345869648	-0.0903309025891623	-0.835641211309191	0.403898297445201	0.998591218466416	Exon	Hippocampus
e774451	ENSG00000196943.12	ENSG00000196943	NOP9	-0.0293905274340536	-0.656523453220633	-0.83563693964952	0.403900698168448	0.998591218466416	Exon	Hippocampus
e1076109	ENSG00000269343.6	ENSG00000269343	ZNF587B	-0.0251821084559833	1.67474415093841	-0.835628944562796	0.403905191524777	0.998591218466416	Exon	Hippocampus
e253282	ENSG00000069849.10	ENSG00000069849	ATP1B3	0.0438658962446329	2.95241536428346	0.835625585052066	0.403907079628183	0.998591218466416	Exon	Hippocampus
e577257	ENSG00000165733.7	ENSG00000165733	BMS1	0.0440849652735524	-1.77268014604286	0.835616500201676	0.403912185498532	0.998591218466416	Exon	Hippocampus
e115254	ENSG00000138101.18	ENSG00000138101	DTNB	0.0436403631993796	0.684317862761429	0.835615277982367	0.403912872413556	0.998591218466416	Exon	Hippocampus
e913378	ENSG00000007168.12	ENSG00000007168	PAFAH1B1	0.0257811843556246	2.49853631069939	0.835614891941803	0.40391308937727	0.998591218466416	Exon	Hippocampus
e201713	ENSG00000168137.15	ENSG00000168137	SETD5	-0.0611654436166142	-2.81766839269127	-0.835613420102135	0.403913916585808	0.998591218466416	Exon	Hippocampus
e650438	ENSG00000132740.8	ENSG00000132740	IGHMBP2	-0.0326555602823124	-0.0528545801858983	-0.835599101418215	0.403921964076334	0.998591218466416	Exon	Hippocampus
e74481	ENSG00000125462.16	ENSG00000125462	C1orf61	0.0535948232273566	0.327074974182264	0.835598784873113	0.403922141984395	0.998591218466416	Exon	Hippocampus
e86836	ENSG00000116698.20	ENSG00000116698	SMG7	-0.0334985441968568	1.12267697562218	-0.835598254568304	0.403922440032078	0.998591218466416	Exon	Hippocampus
e931649	ENSG00000108599.14	ENSG00000108599	AKAP10	0.0183765381957383	2.15242832321956	0.835583394283903	0.403930792024649	0.998591218466416	Exon	Hippocampus
e757155	ENSG00000102786.14	ENSG00000102786	INTS6	0.0357190778074199	-1.21372842390102	0.835579577893534	0.403932936984466	0.998591218466416	Exon	Hippocampus
e1125639	ENSG00000225783.6	ENSG00000225783	MIAT	0.0585837770323208	2.34581547104021	0.835576439941873	0.403934700640473	0.998591218466416	Exon	Hippocampus
e512614	ENSG00000164796.17	ENSG00000164796	CSMD3	0.0509480425718874	-0.0518552927755703	0.835571499676721	0.403937477279083	0.998591218466416	Exon	Hippocampus
e1034618	ENSG00000105647.15	ENSG00000105647	PIK3R2	-0.0447628512047652	1.28644864007849	-0.835571330776886	0.403937572208159	0.998591218466416	Exon	Hippocampus
e900332	ENSG00000103051.18	ENSG00000103051	COG4	0.0320637816022736	-0.626292244746557	0.835549486543164	0.403949849733502	0.998591218466416	Exon	Hippocampus
e1005218	ENSG00000166377.19	ENSG00000166377	ATP9B	0.0487936440307373	-1.6378182914095	0.835546687063954	0.403951423193644	0.998591218466416	Exon	Hippocampus
e964976	ENSG00000011028.13	ENSG00000011028	MRC2	-0.0700121673528173	-1.76307924472485	-0.835545057222218	0.403952339255371	0.998591218466416	Exon	Hippocampus
e969817	ENSG00000154258.16	ENSG00000154258	ABCA9	-0.0560320973065378	-1.62490860389731	-0.83554209301933	0.403954005305498	0.998591218466416	Exon	Hippocampus
e1005102	ENSG00000279433.1	ENSG00000279433		0.0531884554843714	-1.88758955608656	0.835538838546199	0.40395583450872	0.998591218466416	Exon	Hippocampus
e1007105	ENSG00000182087.12	ENSG00000182087	TMEM259	0.0310828868327406	0.685345177424174	0.835529307219264	0.403961191697562	0.998591218466416	Exon	Hippocampus
e824300	ENSG00000166147.13	ENSG00000166147	FBN1	-0.0556446920020836	-1.50453780778088	-0.835523371336688	0.403964528048289	0.998591218466416	Exon	Hippocampus
e68980	ENSG00000160741.16	ENSG00000160741	CRTC2	0.0431166221038759	-1.88547816249628	0.835518507518232	0.403967261841842	0.998591218466416	Exon	Hippocampus
e360	ENSG00000228794.8	ENSG00000228794	LINC01128	0.0568639556889414	-2.36871825913705	0.835516906414409	0.403968161772458	0.998591218466416	Exon	Hippocampus
e956818	ENSG00000136504.11	ENSG00000136504	KAT7	0.024659749512691	0.129299309908669	0.835509494874175	0.403972327584198	0.998591218466416	Exon	Hippocampus
e146163	ENSG00000135972.8	ENSG00000135972	MRPS9	0.0329659367673381	-0.47006559499303	0.835508462006635	0.403972908131126	0.998591218466416	Exon	Hippocampus
e522050	ENSG00000197858.10	ENSG00000197858	GPAA1	0.035126681629617	1.1834663385746	0.835501229456324	0.403976973366223	0.998591218466416	Exon	Hippocampus
e1039721	ENSG00000105186.15	ENSG00000105186	ANKRD27	-0.0433607862028286	-1.74978463242409	-0.835496519587199	0.403979620678728	0.998591218466416	Exon	Hippocampus
e118285	ENSG00000158019.20	ENSG00000158019	BRE	-0.0321783873580488	-0.372516923777038	-0.835495362012712	0.403980271327153	0.998591218466416	Exon	Hippocampus
e554439	ENSG00000106992.17	ENSG00000106992	AK1	-0.0521096853657413	-1.72590563125071	-0.835486960995451	0.403984993382243	0.998591218466416	Exon	Hippocampus
e50157	ENSG00000137942.16	ENSG00000137942	FNBP1L	-0.0407252398857523	-0.339879394118395	-0.835477928271367	0.403990070544962	0.998591218466416	Exon	Hippocampus
e659556	ENSG00000073921.17	ENSG00000073921	PICALM	-0.028379003858651	2.44768255371335	-0.83547731302298	0.403990416368519	0.998591218466416	Exon	Hippocampus
e1151134	ENSG00000230844.2	ENSG00000230844	ZNF674-AS1	0.0507524103446399	-2.76220179863829	0.835459777046667	0.404000273200091	0.998591218466416	Exon	Hippocampus
e228035	ENSG00000163939.18	ENSG00000163939	PBRM1	0.0231022831572326	0.111405275754567	0.835451920270503	0.404004689477811	0.998591218466416	Exon	Hippocampus
e518875	ENSG00000105339.10	ENSG00000105339	DENND3	0.0660016718319653	-2.25147799957627	0.835449136835837	0.404006254047671	0.998591218466416	Exon	Hippocampus
e655448	ENSG00000118363.11	ENSG00000118363	SPCS2	-0.0373630970741378	0.0979556837922727	-0.835442163018877	0.404010174049267	0.998591218466416	Exon	Hippocampus
e229736	ENSG00000157445.14	ENSG00000157445	CACNA2D3	0.0627352138269719	-0.602530398763641	0.83544129961616	0.404010659371886	0.998591218466416	Exon	Hippocampus
e433366	ENSG00000106052.13	ENSG00000106052	TAX1BP1	0.025215054376408	1.74292198825646	0.835428716292973	0.404017732555218	0.998591218466416	Exon	Hippocampus
e547183	ENSG00000241978.9	ENSG00000241978	AKAP2	-0.0342305264229313	0.825749681652282	-0.835427021745441	0.404018685079183	0.998591218466416	Exon	Hippocampus
e148314	ENSG00000153107.11	ENSG00000153107	ANAPC1	0.0547223545426444	-2.3202743477238	0.835422226546349	0.404021380521099	0.998591218466416	Exon	Hippocampus
e70934	ENSG00000143590.13	ENSG00000143590	EFNA3	0.093037538612749	-2.7164299922255	0.835387385984278	0.404040965165172	0.998591218466416	Exon	Hippocampus
e542978	ENSG00000165238.16	ENSG00000165238	WNK2	-0.0435601513263386	-0.566413355830322	-0.835383859501051	0.404042947510532	0.998591218466416	Exon	Hippocampus
e384490	ENSG00000204348.9	ENSG00000204348	DXO	0.0497208284093458	-2.21740428853195	0.835376378161931	0.404047153022137	0.998591218466416	Exon	Hippocampus
e514810	ENSG00000183665.5	ENSG00000183665	TRMT12	0.0313402130687716	-0.380638264546955	0.835370354084903	0.40405053937697	0.998591218466416	Exon	Hippocampus
e935086	ENSG00000063015.19	ENSG00000063015	SEZ6	0.0612846629234407	-0.148782211676754	0.835368046993593	0.404051836282202	0.998591218466416	Exon	Hippocampus
e952439	ENSG00000184922.13	ENSG00000184922	FMNL1	-0.0510511716727057	-2.40006064472317	-0.835361970582995	0.404055252079521	0.998591218466416	Exon	Hippocampus
e117901	ENSG00000243943.9	ENSG00000243943	ZNF512	0.0342889880172407	-1.13088378223618	0.83536095167947	0.404055824848296	0.998591218466416	Exon	Hippocampus
e175869	ENSG00000118997.13	ENSG00000118997	DNAH7	-0.0677259313754781	-1.76852011377701	-0.835345683747987	0.404064407656905	0.998591218466416	Exon	Hippocampus
e688841	ENSG00000070018.8	ENSG00000070018	LRP6	0.0353237603264282	3.81226409410843	0.835339075060721	0.404068122738855	0.998591218466416	Exon	Hippocampus
e726020	ENSG00000057704.11	ENSG00000057704	TMCC3	0.0496204526501024	3.09973229963038	0.835332362286147	0.40407189635463	0.998591218466416	Exon	Hippocampus
e196188	ENSG00000132326.11	ENSG00000132326	PER2	-0.0539621167532183	-1.36370371817902	-0.835331640632295	0.404072302036781	0.998591218466416	Exon	Hippocampus
e567360	ENSG00000151632.17	ENSG00000151632	AKR1C2	-0.0868859760836337	-2.71852365848007	-0.835327246240792	0.404074772376268	0.998591218466416	Exon	Hippocampus
e567392	ENSG00000151632.17	ENSG00000151632	AKR1C2	-0.0868859760836337	-2.71852365848007	-0.835327246240792	0.404074772376268	0.998591218466416	Exon	Hippocampus
e512457	ENSG00000147642.16	ENSG00000147642	SYBU	-0.0752752856413763	-2.91452949508073	-0.835325024272869	0.404076021475324	0.998591218466416	Exon	Hippocampus
e512472	ENSG00000147642.16	ENSG00000147642	SYBU	-0.0752752856413763	-2.91452949508073	-0.835325024272869	0.404076021475324	0.998591218466416	Exon	Hippocampus
e1121137	ENSG00000099949.18	ENSG00000099949	LZTR1	0.0392947065348902	-1.81113221867875	0.835323566780847	0.404076840818704	0.998591218466416	Exon	Hippocampus
e87067	ENSG00000162704.15	ENSG00000162704	ARPC5	-0.029477336927264	2.05573847501768	-0.835313574634185	0.404082458028462	0.998591218466416	Exon	Hippocampus
e905696	ENSG00000103168.16	ENSG00000103168	TAF1C	0.0493073322344124	-1.75872486356674	0.835305467652758	0.404087015503571	0.998591218466416	Exon	Hippocampus
e220339	ENSG00000177479.19	ENSG00000177479	ARIH2	-0.0564101081925898	-2.18688122732735	-0.835300508231266	0.404089803540481	0.998591218466416	Exon	Hippocampus
e355432	ENSG00000120314.18	ENSG00000120314	WDR55	0.0513652521449941	-1.61021456716196	0.835297001332263	0.404091775020115	0.998591218466416	Exon	Hippocampus
e86579	ENSG00000135829.16	ENSG00000135829	DHX9	-0.0234068306039223	1.73064702533306	-0.835293243935946	0.404093887328681	0.998591218466416	Exon	Hippocampus
e24136	ENSG00000134684.10	ENSG00000134684	YARS	0.0294253458279895	1.28932527113217	0.835291887836564	0.40409464969342	0.998591218466416	Exon	Hippocampus
e603393	ENSG00000151923.17	ENSG00000151923	TIAL1	0.0318733721401413	0.856262952967246	0.835289627008026	0.404095920675907	0.998591218466416	Exon	Hippocampus
e906394	ENSG00000103196.11	ENSG00000103196	CRISPLD2	-0.0995931502516427	-3.07315106952695	-0.835288024304408	0.404096821678121	0.998591218466416	Exon	Hippocampus
e74556	ENSG00000116604.17	ENSG00000116604	MEF2D	-0.0473686553962864	-1.22324714327513	-0.835279954805748	0.404101358178492	0.998591218466416	Exon	Hippocampus
e18002	ENSG00000117640.17	ENSG00000117640	MTFR1L	-0.0196701519226199	1.23577939187748	-0.835276557490655	0.404103268085872	0.998591218466416	Exon	Hippocampus
e646368	ENSG00000174744.13	ENSG00000174744	BRMS1	-0.0558371638350324	-2.12678189787735	-0.835269495171339	0.404107238407843	0.998591218466416	Exon	Hippocampus
e493348	ENSG00000183779.6	ENSG00000183779	ZNF703	-0.0344440639312199	0.745119324624191	-0.835269015770476	0.404107507920123	0.998591218466416	Exon	Hippocampus
e741799	ENSG00000139719.9	ENSG00000139719	VPS33A	-0.0405196488121759	-1.50979763043445	-0.835265294806242	0.404109599796444	0.998591218466416	Exon	Hippocampus
e1068999	ENSG00000204611.6	ENSG00000204611	ZNF616	0.0249636167427925	1.35321228410201	0.835255695707434	0.404114996311445	0.998591218466416	Exon	Hippocampus
e328559	ENSG00000112992.16	ENSG00000112992	NNT	0.0288839299609808	0.816413916148519	0.835253228189774	0.404116383531589	0.998591218466416	Exon	Hippocampus
e50489	ENSG00000137962.12	ENSG00000137962	ARHGAP29	0.0710077884183749	-1.80845944214496	0.835252937007457	0.404116547232318	0.998591218466416	Exon	Hippocampus
e217962	ENSG00000076201.14	ENSG00000076201	PTPN23	-0.0369037152942169	-0.136345355049792	-0.835248340484713	0.404119131371602	0.998591218466416	Exon	Hippocampus
e438059	ENSG00000136279.19	ENSG00000136279	DBNL	-0.0410834669436514	-0.525891940772288	-0.835245625917026	0.404120657490981	0.998591218466416	Exon	Hippocampus
e563490	ENSG00000127191.17	ENSG00000127191	TRAF2	0.0647181979672652	-2.83597322875891	0.835244777895329	0.404121134246186	0.998591218466416	Exon	Hippocampus
e869451	ENSG00000166780.10	ENSG00000166780	C16orf45	0.0404338892133252	2.73053317496824	0.835236165407061	0.404125976179895	0.998591218466416	Exon	Hippocampus
e1174011	ENSG00000213397.10	ENSG00000213397	HAUS7	-0.0567537447743368	-2.54572881044836	-0.835208493675911	0.404141533439958	0.998591218466416	Exon	Hippocampus
e654961	ENSG00000214517.9	ENSG00000214517	PPME1	0.0320842359017116	0.78122970487512	0.835204332192747	0.404143873088925	0.998591218466416	Exon	Hippocampus
e387805	ENSG00000030110.12	ENSG00000030110	BAK1	-0.0549171331253727	-2.66823570678311	-0.835202678163004	0.404144803011799	0.998591218466416	Exon	Hippocampus
e23307	ENSG00000160050.14	ENSG00000160050	CCDC28B	0.049572285686686	-1.91318726623389	0.83519661691578	0.404148210756212	0.998591218466416	Exon	Hippocampus
e1090684	ENSG00000166619.12	ENSG00000166619	BLCAP	-0.0675027507885297	-2.63728357157127	-0.835195496659293	0.404148840586856	0.998591218466416	Exon	Hippocampus
e437266	ENSG00000224116.6	ENSG00000224116	INHBA-AS1	0.0946737269893505	-0.91686314902661	0.835186224284022	0.404154053724671	0.998591218466416	Exon	Hippocampus
e341030	ENSG00000175471.19	ENSG00000175471	MCTP1	0.0654114958812615	0.418102154251308	0.835185925891901	0.404154221488101	0.998591218466416	Exon	Hippocampus
e144925	ENSG00000170485.16	ENSG00000170485	NPAS2	-0.0492046662495035	-1.10890659877719	-0.835170442978847	0.4041629264221	0.998591218466416	Exon	Hippocampus
e261671	ENSG00000114346.13	ENSG00000114346	ECT2	0.0490771926391644	-2.19748362220228	0.835166612938714	0.404165079796956	0.998591218466416	Exon	Hippocampus
e1101426	ENSG00000075043.18	ENSG00000075043	KCNQ2	-0.0812347013397631	-2.7008779924554	-0.835166209377657	0.404165306692691	0.998591218466416	Exon	Hippocampus
e360262	ENSG00000086589.11	ENSG00000086589	RBM22	-0.0316427086408178	-0.337278870057312	-0.835165103058811	0.40416592870312	0.998591218466416	Exon	Hippocampus
e1164615	ENSG00000133131.14	ENSG00000133131	MORC4	0.0580874766193242	-0.84355811235346	0.835156668987702	0.404170670646296	0.998591218466416	Exon	Hippocampus
e523551	ENSG00000160959.7	ENSG00000160959	LRRC14	-0.0443936722220758	-1.20442835233847	-0.835153054770523	0.404172702701582	0.998591218466416	Exon	Hippocampus
e702258	ENSG00000167553.14	ENSG00000167553	TUBA1C	-0.088248382274656	-1.37657260238418	-0.835148084332584	0.404175497287637	0.998591218466416	Exon	Hippocampus
e485697	ENSG00000078674.17	ENSG00000078674	PCM1	0.0292672455992251	1.94157918090463	0.835144188665988	0.404177687600848	0.998591218466416	Exon	Hippocampus
e499809	ENSG00000137575.11	ENSG00000137575	SDCBP	-0.0303301971942892	1.91956213971646	-0.835143971144356	0.404177809901181	0.998591218466416	Exon	Hippocampus
e473404	ENSG00000059378.12	ENSG00000059378	PARP12	-0.0689533307574752	-2.36715376578772	-0.835143088795598	0.404178305997114	0.998591218466416	Exon	Hippocampus
e1114223	ENSG00000160226.15	ENSG00000160226	C21orf2	-0.0503900970507063	-2.1582346175717	-0.835119947621346	0.404191317130827	0.998591218466416	Exon	Hippocampus
e208265	ENSG00000174738.12	ENSG00000174738	NR1D2	0.0304268566875139	1.37402488691208	0.835116504633	0.404193252973794	0.998591218466416	Exon	Hippocampus
e984475	ENSG00000169660.15	ENSG00000169660	HEXDC	-0.059605394190765	-2.41906818732152	-0.835109674365817	0.404197093353177	0.998591218466416	Exon	Hippocampus
e877112	ENSG00000283662.1	ENSG00000283662		0.08098401144395	-1.9608078263853	0.835107503195655	0.404198314117792	0.998591218466416	Exon	Hippocampus
e1131705	ENSG00000100320.22	ENSG00000100320	RBFOX2	0.0597670409013276	-1.66267296281663	0.835106276310407	0.404199003948673	0.998591218466416	Exon	Hippocampus
e235566	ENSG00000169855.19	ENSG00000169855	ROBO1	-0.0384824897536906	-0.959569171406261	-0.835105538334781	0.404199418884621	0.998591218466416	Exon	Hippocampus
e543141	ENSG00000197724.10	ENSG00000197724	PHF2	-0.0537149498042127	-2.46497511569924	-0.83510416046418	0.404200193610141	0.998591218466416	Exon	Hippocampus
e547444	ENSG00000198121.13	ENSG00000198121	LPAR1	0.0581791440177198	4.56464417777848	0.835097487256397	0.404203945719921	0.998591218466416	Exon	Hippocampus
e724331	ENSG00000072041.16	ENSG00000072041	SLC6A15	0.0460335961204435	1.41734625548851	0.835076563551624	0.404215710518095	0.998591218466416	Exon	Hippocampus
e1062505	ENSG00000104812.14	ENSG00000104812	GYS1	-0.0429832211235754	-1.26281838423093	-0.835063934965367	0.404222811308958	0.998591218466416	Exon	Hippocampus
e501996	ENSG00000066777.8	ENSG00000066777	ARFGEF1	0.0252986926911085	0.332981767988014	0.835061365109254	0.404224256294669	0.998591218466416	Exon	Hippocampus
e732067	ENSG00000110851.11	ENSG00000110851	PRDM4	0.0346221865086278	-1.2460374984048	0.835055244556224	0.404227697788435	0.998591218466416	Exon	Hippocampus
e410215	ENSG00000111897.6	ENSG00000111897	SERINC1	-0.0266589515271976	4.43926272011717	-0.835050598167323	0.404230310393914	0.998591218466416	Exon	Hippocampus
e905717	ENSG00000103168.16	ENSG00000103168	TAF1C	0.032945825263779	1.86908114447283	0.835043906826758	0.404234072867573	0.998591218466416	Exon	Hippocampus
e977050	ENSG00000092931.11	ENSG00000092931	MFSD11	0.0434159300207615	-2.05124966714146	0.835037013275146	0.404237949064478	0.998591218466416	Exon	Hippocampus
e402971	ENSG00000135318.11	ENSG00000135318	NT5E	0.0463680732781293	-0.629439723140612	0.835017953285329	0.404248666482571	0.998591218466416	Exon	Hippocampus
e498458	ENSG00000147488.11	ENSG00000147488	ST18	0.0571775234537081	-0.420957514957969	0.835017817161288	0.404248743025632	0.998591218466416	Exon	Hippocampus
e357327	ENSG00000186314.11	ENSG00000186314	PRELID2	-0.0737967406406229	-3.00408865015344	-0.835015697302431	0.404249935031375	0.998591218466416	Exon	Hippocampus
e762557	ENSG00000175198.15	ENSG00000175198	PCCA	0.0428749620776155	-1.29573264287678	0.835014047518735	0.404250862713296	0.998591218466416	Exon	Hippocampus
e245430	ENSG00000221955.10	ENSG00000221955	SLC12A8	0.0721855575738464	-2.46128247273228	0.835010907248839	0.404252628506865	0.998591218466416	Exon	Hippocampus
e912594	ENSG00000167716.18	ENSG00000167716	WDR81	-0.0512556998085416	-2.17196164729247	-0.835010018121322	0.404253128469719	0.998591218466416	Exon	Hippocampus
e912923	ENSG00000070366.13	ENSG00000070366	SMG6	0.0294116778801756	-0.479148219737488	0.83500325346494	0.40425693229724	0.998591218466416	Exon	Hippocampus
e678321	ENSG00000010379.15	ENSG00000010379	SLC6A13	-0.0852916831396198	-2.96943915590197	-0.835003151588836	0.404256989583259	0.998591218466416	Exon	Hippocampus
e1045670	ENSG00000188227.12	ENSG00000188227	ZNF793	0.0246025713255515	0.862134286258917	0.834998288003405	0.404259724434896	0.998591218466416	Exon	Hippocampus
e927996	ENSG00000072310.16	ENSG00000072310	SREBF1	-0.0469593060155642	0.20816203385712	-0.834979666271014	0.404270195758119	0.998591218466416	Exon	Hippocampus
e572134	ENSG00000078403.16	ENSG00000078403	MLLT10	0.0310307029198948	-0.400550284602762	0.834977770330087	0.404271261887738	0.998591218466416	Exon	Hippocampus
e224710	ENSG00000114388.12	ENSG00000114388	NPRL2	0.037096837051702	-1.03545716239314	0.834974433568256	0.404273138226999	0.998591218466416	Exon	Hippocampus
e827973	ENSG00000261072.2	ENSG00000261072		-0.0340987693624322	-0.737823146751061	-0.834973556367949	0.404273631498127	0.998591218466416	Exon	Hippocampus
e664195	ENSG00000152404.15	ENSG00000152404	CWF19L2	0.0331684176695622	-0.160612043077129	0.834972253726657	0.404274364005765	0.998591218466416	Exon	Hippocampus
e912284	ENSG00000167705.11	ENSG00000167705	RILP	-0.0684329368948747	-2.69647810635157	-0.834964453762824	0.404278750136354	0.998591218466416	Exon	Hippocampus
e774116	ENSG00000092330.15	ENSG00000092330	TINF2	0.0421197418774525	-1.25323033505355	0.834961652078794	0.404280325606026	0.998591218466416	Exon	Hippocampus
e355185	ENSG00000176087.14	ENSG00000176087	SLC35A4	0.0350193912664908	-1.10374826281313	0.83495707323237	0.404282900434535	0.998591218466416	Exon	Hippocampus
e290306	ENSG00000150471.16	ENSG00000150471	ADGRL3	-0.0343037510084785	3.5963137627445	-0.834953377761079	0.404284978520773	0.998591218466416	Exon	Hippocampus
e240173	ENSG00000091972.18	ENSG00000091972	CD200	0.053074381236105	-1.69063873981826	0.834950897840286	0.404286373066193	0.998591218466416	Exon	Hippocampus
e1116285	ENSG00000160299.16	ENSG00000160299	PCNT	-0.0346687396126446	0.214255882790455	-0.834944304470354	0.4042900807607	0.998591218466416	Exon	Hippocampus
e793244	ENSG00000119616.11	ENSG00000119616	FCF1	-0.0346757575491883	-0.652895594940071	-0.834943470274559	0.404290549861145	0.998591218466416	Exon	Hippocampus
e224741	ENSG00000114388.12	ENSG00000114388	NPRL2	0.0370798045363856	-1.03671687704598	0.834941378517457	0.404291726138215	0.998591218466416	Exon	Hippocampus
e843829	ENSG00000185787.14	ENSG00000185787	MORF4L1	-0.0230037693094232	2.69542481304645	-0.834935656219326	0.404294944021424	0.998591218466416	Exon	Hippocampus
e267866	ENSG00000244405.7	ENSG00000244405	ETV5	0.0466429888749587	-1.04236381570526	0.834928381133154	0.404299035123326	0.998591218466416	Exon	Hippocampus
e717951	ENSG00000174206.12	ENSG00000174206	C12orf66	-0.0224293136199809	1.66939108220368	-0.834921478164711	0.404302916990007	0.998591218466416	Exon	Hippocampus
e766660	ENSG00000129566.12	ENSG00000129566	TEP1	-0.0597466359543193	-2.5359164155359	-0.834919863314773	0.404303825099979	0.998591218466416	Exon	Hippocampus
e781247	ENSG00000100503.23	ENSG00000100503	NIN	-0.0472199803284597	-1.76321794414442	-0.834911284250801	0.404308649552419	0.998591218466416	Exon	Hippocampus
e905730	ENSG00000103168.16	ENSG00000103168	TAF1C	0.0329403693809516	1.86896703571246	0.834907271371034	0.404310906214626	0.998591218466416	Exon	Hippocampus
e491163	ENSG00000147419.16	ENSG00000147419	CCDC25	0.0341714326789899	1.25555424837472	0.834907046437878	0.40431103270709	0.998591218466416	Exon	Hippocampus
e437098	ENSG00000065883.14	ENSG00000065883	CDK13	-0.0251502100171969	-0.161765416101288	-0.834905041328719	0.404312160292901	0.998591218466416	Exon	Hippocampus
e1023700	ENSG00000105518.13	ENSG00000105518	TMEM205	0.0367103073914113	-0.292049551768861	0.834901815346835	0.404313974448171	0.998591218466416	Exon	Hippocampus
e749051	ENSG00000151835.14	ENSG00000151835	SACS	0.038456777776859	-0.127617101405917	0.834871440512718	0.404331056205279	0.998591218466416	Exon	Hippocampus
e360085	ENSG00000019582.14	ENSG00000019582	CD74	0.0806887348027729	1.48772617085428	0.834868429298159	0.404332749631915	0.998591218466416	Exon	Hippocampus
e275767	ENSG00000168936.10	ENSG00000168936	TMEM129	-0.071270824696689	-2.66180426350338	-0.834866414596788	0.40433388264853	0.998591218466416	Exon	Hippocampus
e752801	ENSG00000102710.19	ENSG00000102710	SUPT20H	-0.0346077771550041	-0.712831512123591	-0.834853420452773	0.404341190269203	0.998591218466416	Exon	Hippocampus
e267819	ENSG00000136527.17	ENSG00000136527	TRA2B	-0.0230996421887428	1.41091350571471	-0.834848046503255	0.404344212483356	0.998591218466416	Exon	Hippocampus
e1125650	ENSG00000225783.6	ENSG00000225783	MIAT	0.0611977433069314	1.90641829126235	0.834835717307308	0.404351146256354	0.998591218466416	Exon	Hippocampus
e995745	ENSG00000134775.15	ENSG00000134775	FHOD3	-0.0440026110975567	-0.441000211314172	-0.83483556095519	0.404351234187128	0.998591218466416	Exon	Hippocampus
e15190	ENSG00000076864.19	ENSG00000076864	RAP1GAP	0.0506512890289947	0.373807297199973	0.834834862304374	0.404351627101085	0.998591218466416	Exon	Hippocampus
e498654	ENSG00000023287.12	ENSG00000023287	RB1CC1	0.0287995941893125	1.44423571852113	0.834834420829454	0.404351875382109	0.998591218466416	Exon	Hippocampus
e808615	ENSG00000276550.4	ENSG00000276550	HERC2P2	0.0826302112563481	-2.13814480489374	0.834819487079906	0.404360274025567	0.998591218466416	Exon	Hippocampus
e9428	ENSG00000116670.14	ENSG00000116670	MAD2L2	-0.0361803524510338	-1.07338102616561	-0.834816413451983	0.404362002626891	0.998591218466416	Exon	Hippocampus
e283164	ENSG00000168228.14	ENSG00000168228	ZCCHC4	-0.0646720265507596	-2.91773265934426	-0.834814109561183	0.404363298332726	0.998591218466416	Exon	Hippocampus
e403394	ENSG00000203875.10	ENSG00000203875	SNHG5	0.0639384506764776	-1.24565599491235	0.834804872524491	0.404368493257781	0.998591218466416	Exon	Hippocampus
e1112109	ENSG00000160179.18	ENSG00000160179	ABCG1	-0.0420433411829112	-0.245750764565133	-0.83479976993537	0.404371362979722	0.998591218466416	Exon	Hippocampus
e932668	ENSG00000141068.13	ENSG00000141068	KSR1	-0.0637689439569163	-2.85784172264319	-0.834795179233527	0.404373944824121	0.998591218466416	Exon	Hippocampus
e608050	ENSG00000130649.9	ENSG00000130649	CYP2E1	0.0531052852195776	-1.63510670638068	0.834794291293379	0.404374444209319	0.998591218466416	Exon	Hippocampus
e130769	ENSG00000169621.9	ENSG00000169621	APLF	-0.0437859655960745	1.43144152997498	-0.834793155669675	0.404375082894424	0.998591218466416	Exon	Hippocampus
e23397	ENSG00000160055.19	ENSG00000160055	TMEM234	0.0288296548674987	0.463978147175254	0.834790857837329	0.404376375218099	0.998591218466416	Exon	Hippocampus
e956168	ENSG00000159210.9	ENSG00000159210	SNF8	0.0414177822634755	-1.71489553247137	0.834788491924301	0.404377705833616	0.998591218466416	Exon	Hippocampus
e41204	ENSG00000132849.19	ENSG00000132849	PATJ	-0.0557386159798399	-1.49216400729756	-0.834785243513701	0.404379532779762	0.998591218466416	Exon	Hippocampus
e412410	ENSG00000118507.15	ENSG00000118507	AKAP7	-0.0506663417316214	-0.721228916986348	-0.834782545121684	0.40438105039245	0.998591218466416	Exon	Hippocampus
e459643	ENSG00000169871.12	ENSG00000169871	TRIM56	0.0568029834196101	-1.66745652778449	0.834745327183972	0.404401982620215	0.998591218466416	Exon	Hippocampus
e448459	ENSG00000186088.15	ENSG00000186088	GSAP	-0.0563959034460009	-2.84459960588891	-0.83473596225065	0.4044072497775	0.998591218466416	Exon	Hippocampus
e1000770	ENSG00000196628.14	ENSG00000196628	TCF4	0.0350626872755926	1.42001529719128	0.834735709551116	0.404407391904891	0.998591218466416	Exon	Hippocampus
e322421	ENSG00000169862.18	ENSG00000169862	CTNND2	-0.050453039338191	-0.20800093869772	-0.834732807119163	0.404409024340131	0.998591218466416	Exon	Hippocampus
e133023	ENSG00000124357.12	ENSG00000124357	NAGK	-0.0646253898711377	-2.89877529129387	-0.834730278910178	0.404410446301737	0.998591218466416	Exon	Hippocampus
e463564	ENSG00000091137.11	ENSG00000091137	SLC26A4	0.0673224938506984	-0.21344469306851	0.834712925546329	0.404420206579549	0.998591218466416	Exon	Hippocampus
e930661	ENSG00000072134.15	ENSG00000072134	EPN2	0.0257411894756402	2.8556194139811	0.834711006030172	0.404421286206644	0.998591218466416	Exon	Hippocampus
e1109445	ENSG00000182670.13	ENSG00000182670	TTC3	0.0280622015869013	3.17310010203686	0.834707542519365	0.404423234254073	0.998591218466416	Exon	Hippocampus
e791944	ENSG00000258603.3	ENSG00000258603		0.0548230332447651	-2.48799903730102	0.834704192499645	0.404425118473941	0.998591218466416	Exon	Hippocampus
e559703	ENSG00000165698.15	ENSG00000165698	SPACA9	0.0342587602758095	-0.769242502318311	0.834700668245037	0.40442710069798	0.998591218466416	Exon	Hippocampus
e828498	ENSG00000128849.10	ENSG00000128849	CGNL1	-0.0437041628434613	2.29591625986437	-0.834699521318443	0.40442774579039	0.998591218466416	Exon	Hippocampus
e459867	ENSG00000214253.8	ENSG00000214253	FIS1	0.0273012217096753	2.53732558643796	0.834696328784381	0.404429541444304	0.998591218466416	Exon	Hippocampus
e465242	ENSG00000128573.23	ENSG00000128573	FOXP2	0.108566559704813	-0.517888026736843	0.834692466710171	0.404431713690229	0.998591218466416	Exon	Hippocampus
e62343	ENSG00000268043.7	ENSG00000268043	NBPF12	0.0486336942065334	-1.90072493008987	0.834692372637518	0.404431766602023	0.998591218466416	Exon	Hippocampus
e841096	ENSG00000140400.15	ENSG00000140400	MAN2C1	0.038532542716735	-1.13560085455212	0.83468064462576	0.404438363133384	0.998591218466416	Exon	Hippocampus
e438072	ENSG00000136279.19	ENSG00000136279	DBNL	-0.0410555666588088	-0.526235503855413	-0.834678838104596	0.404439379234077	0.998591218466416	Exon	Hippocampus
e801157	ENSG00000176438.12	ENSG00000176438	SYNE3	0.0579812537006305	-1.52555235166657	0.834671676958721	0.404443407126299	0.998591218466416	Exon	Hippocampus
e501423	ENSG00000185697.16	ENSG00000185697	MYBL1	0.0503478202898176	-0.0865236284919312	0.834653357375867	0.404453711355802	0.998591218466416	Exon	Hippocampus
e777109	ENSG00000129515.18	ENSG00000129515	SNX6	0.0392045820666749	2.05931754524803	0.834651176044473	0.404454938301413	0.998591218466416	Exon	Hippocampus
e124696	ENSG00000119878.5	ENSG00000119878	CRIPT	0.0289781428584151	2.46380619198388	0.834646778941348	0.404457411571277	0.998591218466416	Exon	Hippocampus
e485195	ENSG00000155975.9	ENSG00000155975	VPS37A	-0.0290157885913076	1.00150273698782	-0.834642449353009	0.404459846874497	0.998591218466416	Exon	Hippocampus
e10038	ENSG00000048707.13	ENSG00000048707	VPS13D	0.0184536251099388	1.05762212508602	0.834642049586779	0.404460071735115	0.998591218466416	Exon	Hippocampus
e47044	ENSG00000142875.19	ENSG00000142875	PRKACB	0.0487863741616252	1.23550704988222	0.834641062690524	0.404460626845111	0.998591218466416	Exon	Hippocampus
e126534	ENSG00000170634.12	ENSG00000170634	ACYP2	0.0250270500392659	1.35117499164388	0.834638892558565	0.404461847503843	0.998591218466416	Exon	Hippocampus
e957167	ENSG00000005882.11	ENSG00000005882	PDK2	-0.0352272174855667	0.270811155757219	-0.834615859816681	0.404474803127738	0.998591218466416	Exon	Hippocampus
e45241	ENSG00000117054.13	ENSG00000117054	ACADM	0.0355940242070111	1.29706751029038	0.834601371013711	0.404482953022551	0.998591218466416	Exon	Hippocampus
e308990	ENSG00000153132.12	ENSG00000153132	CLGN	0.075091861545253	-2.96720366558364	0.834590811131824	0.404488892976814	0.998591218466416	Exon	Hippocampus
e1097247	ENSG00000171940.13	ENSG00000171940	ZNF217	-0.0726312709234202	-2.87656038125588	-0.834589286790719	0.404489750426	0.998591218466416	Exon	Hippocampus
e575006	ENSG00000148516.21	ENSG00000148516	ZEB1	-0.0385432362251029	-0.516016791390939	-0.834574495249295	0.404498070795734	0.998591218466416	Exon	Hippocampus
e169290	ENSG00000128655.16	ENSG00000128655	PDE11A	0.0548859211331542	0.750123021075452	0.834573546802653	0.404498604308665	0.998591218466416	Exon	Hippocampus
e603103	ENSG00000107581.12	ENSG00000107581	EIF3A	0.022424071859361	0.896012176514147	0.834573520135622	0.404498619309205	0.998591218466416	Exon	Hippocampus
e898797	ENSG00000213380.14	ENSG00000213380	COG8	0.023335687334418	1.10964879570734	0.834573370652869	0.404498703395136	0.998591218466416	Exon	Hippocampus
e942134	ENSG00000277972.1	ENSG00000277972	CISD3	-0.0600486654875996	-3.02832395083617	-0.834567793179947	0.404501840801437	0.998591218466416	Exon	Hippocampus
e650381	ENSG00000197345.12	ENSG00000197345	MRPL21	0.0471934038074114	-1.42069637666727	0.834565355826713	0.404503211851211	0.998591218466416	Exon	Hippocampus
e221556	ENSG00000172037.13	ENSG00000172037	LAMB2	-0.0691535267935033	-1.49408657354211	-0.834555234767688	0.404508905136973	0.998591218466416	Exon	Hippocampus
e273478	ENSG00000145016.14	ENSG00000145016	RUBCN	-0.0304271526570129	0.398515223468164	-0.834551678776548	0.404510905460192	0.998591218466416	Exon	Hippocampus
e1159998	ENSG00000147099.19	ENSG00000147099	HDAC8	0.0586278005702386	-2.62280234345017	0.834545380910457	0.404514448162948	0.998591218466416	Exon	Hippocampus
e1158213	ENSG00000181191.11	ENSG00000181191	PJA1	0.0288147735568278	4.14878310364625	0.834536788772715	0.404519281479329	0.998591218466416	Exon	Hippocampus
e322257	ENSG00000169862.18	ENSG00000169862	CTNND2	-0.0350235412762157	2.31850017008263	-0.834531773642827	0.404522102645366	0.998591218466416	Exon	Hippocampus
e700536	ENSG00000152556.15	ENSG00000152556	PFKM	0.0248534516853077	2.34164778752687	0.834530007438739	0.404523096192734	0.998591218466416	Exon	Hippocampus
e187753	ENSG00000163516.13	ENSG00000163516	ANKZF1	-0.0305257837841367	-0.169089443030732	-0.834524812988365	0.404526018248872	0.998591218466416	Exon	Hippocampus
e479347	ENSG00000055609.17	ENSG00000055609	KMT2C	0.0207459331216156	1.19700687494281	0.834508249607477	0.404535335802238	0.998591218466416	Exon	Hippocampus
e67348	ENSG00000143375.14	ENSG00000143375	CGN	0.0705203962138267	-2.53927944009996	0.834507436779223	0.404535793053426	0.998591218466416	Exon	Hippocampus
e744294	ENSG00000119242.8	ENSG00000119242	CCDC92	0.0438646316671196	-0.804231685262012	0.834504457214874	0.404537469190407	0.998591218466416	Exon	Hippocampus
e706826	ENSG00000257337.6	ENSG00000257337		0.0524988277661102	-1.12107121325356	0.834493170668166	0.404543818410903	0.998591218466416	Exon	Hippocampus
e385248	ENSG00000221988.12	ENSG00000221988	PPT2	-0.0376977615664691	-1.33834756459087	-0.834488601609816	0.404546388741028	0.998591218466416	Exon	Hippocampus
e178903	ENSG00000082146.12	ENSG00000082146	STRADB	0.024906475990852	1.25402312944177	0.834478680121958	0.404551970121583	0.998591218466416	Exon	Hippocampus
e56966	ENSG00000116489.12	ENSG00000116489	CAPZA1	-0.0267975285129846	0.93720279936984	-0.834468359375202	0.404557776156222	0.998591218466416	Exon	Hippocampus
e1041752	ENSG00000105698.15	ENSG00000105698	USF2	-0.0265308849027207	0.9954288282053	-0.834465178126376	0.404559565808217	0.998591218466416	Exon	Hippocampus
e748288	ENSG00000121741.16	ENSG00000121741	ZMYM2	0.0256917409551035	1.42652671977505	0.834464604148787	0.404559888707117	0.998591218466416	Exon	Hippocampus
e977353	ENSG00000129657.14	ENSG00000129657	SEC14L1	-0.0357215004462349	1.02126040243814	-0.834454680370828	0.404565471487873	0.998591218466416	Exon	Hippocampus
e874489	ENSG00000058600.15	ENSG00000058600	POLR3E	0.0357740824850277	-0.76131839574035	0.834447555814534	0.404569479550032	0.998591218466416	Exon	Hippocampus
e139753	ENSG00000222041.10	ENSG00000222041	LINC00152	0.0725683533160785	-2.10165791262968	0.834446449383921	0.404570101996924	0.998591218466416	Exon	Hippocampus
e111018	ENSG00000134330.18	ENSG00000134330	IAH1	0.0498427286164594	-2.07040313453573	0.834438849245034	0.404574377637858	0.998591218466416	Exon	Hippocampus
e1161379	ENSG00000165288.10	ENSG00000165288	BRWD3	0.0378239702188955	-1.34488187574011	0.834436758383752	0.404575553906922	0.998591218466416	Exon	Hippocampus
e1051363	ENSG00000105245.9	ENSG00000105245	NUMBL	-0.0531010048828334	0.0772442272033274	-0.834433997976305	0.404577106849957	0.998591218466416	Exon	Hippocampus
e490595	ENSG00000015592.16	ENSG00000015592	STMN4	-0.0437580217016894	2.93099930388122	-0.834430428674164	0.404579114864227	0.998591218466416	Exon	Hippocampus
e327974	ENSG00000151876.12	ENSG00000151876	FBXO4	0.0433459141131964	-1.51882649902003	0.834428531434395	0.404580182213831	0.998591218466416	Exon	Hippocampus
e197993	ENSG00000115677.16	ENSG00000115677	HDLBP	-0.0220066233265427	2.07321908797869	-0.83442831426193	0.404580304390877	0.998591218466416	Exon	Hippocampus
e68403	ENSG00000143621.16	ENSG00000143621	ILF2	-0.0257118365823797	0.606297749115067	-0.834427085334166	0.404580995762381	0.998591218466416	Exon	Hippocampus
e394477	ENSG00000112759.16	ENSG00000112759	SLC29A1	0.058583363620376	-1.71935075141349	0.834422037599971	0.404583835529559	0.998591218466416	Exon	Hippocampus
e557274	ENSG00000148343.18	ENSG00000148343	FAM73B	-0.0490998182761959	-1.61566914111057	-0.834410039452098	0.404590585526235	0.998591218466416	Exon	Hippocampus
e905702	ENSG00000103168.16	ENSG00000103168	TAF1C	0.0329415796598974	1.86943407821603	0.834391293949449	0.404601131629369	0.998591218466416	Exon	Hippocampus
e861149	ENSG00000167977.8	ENSG00000167977	KCTD5	-0.0417189989159277	-1.69481299480477	-0.834386961610438	0.404603568999822	0.998591218466416	Exon	Hippocampus
e284911	ENSG00000035928.14	ENSG00000035928	RFC1	0.0341550309504436	0.208848698843289	0.834383581616325	0.404605470587922	0.998591218466416	Exon	Hippocampus
e1065124	ENSG00000010361.13	ENSG00000010361	FUZ	0.0428857276021962	-1.73072137166378	0.834374505948906	0.40461057659413	0.998591218466416	Exon	Hippocampus
e208624	ENSG00000151092.16	ENSG00000151092	NGLY1	0.0358665771597449	-0.991163166338849	0.834365672548751	0.404615546336983	0.998591218466416	Exon	Hippocampus
e525525	ENSG00000227835.8	ENSG00000227835	CARM1P1	-0.120065431325083	-2.64092782053065	-0.8343656185496	0.404615576717457	0.998591218466416	Exon	Hippocampus
e894640	ENSG00000140939.14	ENSG00000140939	NOL3	0.0306913334347833	0.578366147851982	0.834355642814677	0.404621189191482	0.998591218466416	Exon	Hippocampus
e643542	ENSG00000014216.15	ENSG00000014216	CAPN1	0.0392771327441843	1.21622046535542	0.834351500371139	0.404623519796092	0.998591218466416	Exon	Hippocampus
e871923	ENSG00000103544.14	ENSG00000103544	C16orf62	-0.0329023859926701	0.148351092493553	-0.834350768988502	0.404623931284431	0.998591218466416	Exon	Hippocampus
e753395	ENSG00000150893.10	ENSG00000150893	FREM2	-0.063679670091063	-2.15866174897744	-0.834345435215121	0.404626932163862	0.998591218466416	Exon	Hippocampus
e550591	ENSG00000148180.18	ENSG00000148180	GSN	-0.050703946648315	2.25100629257208	-0.834338479551362	0.404630845568859	0.998591218466416	Exon	Hippocampus
e999484	ENSG00000141646.13	ENSG00000141646	SMAD4	-0.0312007568727549	1.86561511349127	-0.834338356652648	0.404630914714505	0.998591218466416	Exon	Hippocampus
e718785	ENSG00000155974.11	ENSG00000155974	GRIP1	-0.0735991163527289	-2.8819182104786	-0.834338278562376	0.404630958649893	0.998591218466416	Exon	Hippocampus
e343936	ENSG00000112893.9	ENSG00000112893	MAN2A1	0.0617948644663356	0.227416280757795	0.834338082622631	0.404631068890127	0.998591218466416	Exon	Hippocampus
e395481	ENSG00000146085.7	ENSG00000146085	MUT	0.0296150962666766	0.226516482950212	0.834330212017464	0.404635497089581	0.998591218466416	Exon	Hippocampus
e407165	ENSG00000185250.15	ENSG00000185250	PPIL6	0.0618157163109137	-1.90876348715058	0.834324213064037	0.404638872270466	0.998591218466416	Exon	Hippocampus
e315686	ENSG00000198948.11	ENSG00000198948	MFAP3L	0.0536894778919517	-2.12883517990311	0.834312071916075	0.404645703275472	0.998591218466416	Exon	Hippocampus
e398702	ENSG00000230910.2	ENSG00000230910		0.0400777116321733	1.48776944414767	0.834309418416235	0.404647196230068	0.998591218466416	Exon	Hippocampus
e358523	ENSG00000145868.16	ENSG00000145868	FBXO38	0.0261948210860412	-0.1370723770141	0.834307877720772	0.404648063082353	0.998591218466416	Exon	Hippocampus
e115023	ENSG00000119772.16	ENSG00000119772	DNMT3A	-0.0331183994658048	-0.973885469233233	-0.834306891971721	0.404648617701834	0.998591218466416	Exon	Hippocampus
e452468	ENSG00000127914.16	ENSG00000127914	AKAP9	0.0317642402218697	-0.586319450711016	0.834302567285325	0.404651050938409	0.998591218466416	Exon	Hippocampus
e116747	ENSG00000084774.13	ENSG00000084774	CAD	-0.0400609774121718	-1.7539686229323	-0.834289033042503	0.404658665885986	0.998591218466416	Exon	Hippocampus
e603277	ENSG00000165672.6	ENSG00000165672	PRDX3	0.0384973870482687	2.8429872777712	0.834287053843495	0.404659779475752	0.998591218466416	Exon	Hippocampus
e718043	ENSG00000184575.11	ENSG00000184575	XPOT	0.0306197816554252	1.10624117225635	0.834272917787008	0.404667733134624	0.998591218466416	Exon	Hippocampus
e1109168	ENSG00000159267.14	ENSG00000159267	HLCS	-0.0290944466603607	0.165675049408923	-0.834271455423462	0.404668555939523	0.998591218466416	Exon	Hippocampus
e675950	ENSG00000110080.18	ENSG00000110080	ST3GAL4	0.0642047748049098	-2.22840984526318	0.834269687998384	0.404669550389897	0.998591218466416	Exon	Hippocampus
e29372	ENSG00000066136.20	ENSG00000066136	NFYC	-0.0412571616990306	-1.54882102078808	-0.834266514977698	0.404671335709203	0.998591218466416	Exon	Hippocampus
e836936	ENSG00000175318.11	ENSG00000175318	GRAMD2	0.0788145627707326	-1.66419988693826	0.834262512246238	0.404673587877048	0.998591218466416	Exon	Hippocampus
e15106	ENSG00000162551.13	ENSG00000162551	ALPL	-0.0801444307874706	-2.94698012747018	-0.834257727572128	0.404676280020855	0.998591218466416	Exon	Hippocampus
e312905	ENSG00000164114.18	ENSG00000164114	MAP9	0.0402376834900355	-1.00123427395821	0.834257489973848	0.404676413708137	0.998591218466416	Exon	Hippocampus
e770803	ENSG00000100813.14	ENSG00000100813	ACIN1	0.0280893923266937	-0.223325451051281	0.834252983933958	0.404678949086005	0.998591218466416	Exon	Hippocampus
e269113	ENSG00000145012.12	ENSG00000145012	LPP	-0.0512659731814885	-0.325232147861612	-0.834250612553755	0.404680283375601	0.998591218466416	Exon	Hippocampus
e327373	ENSG00000153071.14	ENSG00000153071	DAB2	-0.0739678372364451	-2.80728337210637	-0.834246369632207	0.404682670720196	0.998591218466416	Exon	Hippocampus
e264063	ENSG00000078070.12	ENSG00000078070	MCCC1	-0.0255448060279635	0.259659380182514	-0.834239467155648	0.404686554522098	0.998591218466416	Exon	Hippocampus
e32101	ENSG00000117411.16	ENSG00000117411	B4GALT2	-0.0422374192301634	0.137920006342399	-0.834237511261706	0.40468765504488	0.998591218466416	Exon	Hippocampus
e676438	ENSG00000134909.18	ENSG00000134909	ARHGAP32	0.0400097449083229	4.3171162156762	0.834235754287908	0.404688643642803	0.998591218466416	Exon	Hippocampus
e378699	ENSG00000187987.9	ENSG00000187987	ZSCAN23	-0.048959476685722	-2.05461520827415	-0.834225338437246	0.404694504368027	0.998591218466416	Exon	Hippocampus
e378703	ENSG00000187987.9	ENSG00000187987	ZSCAN23	-0.048959476685722	-2.05461520827415	-0.834225338437246	0.404694504368027	0.998591218466416	Exon	Hippocampus
e718140	ENSG00000153179.12	ENSG00000153179	RASSF3	0.104794932568327	-3.10885662247594	0.834220565281294	0.404697190114374	0.998591218466416	Exon	Hippocampus
e379954	ENSG00000204599.14	ENSG00000204599	TRIM39	-0.0364966715149676	-1.64789287039954	-0.834218454590438	0.40469837775555	0.998591218466416	Exon	Hippocampus
e867319	ENSG00000038532.14	ENSG00000038532	CLEC16A	-0.0258332211096045	0.263733349660726	-0.834214324112693	0.404700701894214	0.998591218466416	Exon	Hippocampus
e584361	ENSG00000156502.13	ENSG00000156502	SUPV3L1	-0.0264162307461409	-0.305862111970027	-0.834213318574079	0.404701267692246	0.998591218466416	Exon	Hippocampus
e45243	ENSG00000117054.13	ENSG00000117054	ACADM	0.037262696963754	-0.217068042134722	0.834212567250045	0.404701690448733	0.998591218466416	Exon	Hippocampus
e229716	ENSG00000157445.14	ENSG00000157445	CACNA2D3	0.05805452166665	-0.0514818970614012	0.83421103195163	0.404702554334293	0.998591218466416	Exon	Hippocampus
e353797	ENSG00000280987.3	ENSG00000280987		0.0233769112020973	1.55466252758301	0.834201201910656	0.404708085552629	0.998591218466416	Exon	Hippocampus
e1150418	ENSG00000147044.20	ENSG00000147044	CASK	0.0307831677843004	0.19827136114577	0.834198139748831	0.404709808594968	0.998591218466416	Exon	Hippocampus
e754965	ENSG00000170919.15	ENSG00000170919	TPT1-AS1	0.0400697757774361	-1.30816778447954	0.83419784324816	0.404709975432632	0.998591218466416	Exon	Hippocampus
e803212	ENSG00000225746.9	ENSG00000225746	SNHG23	-0.0503448662240344	1.11818628250418	-0.834195479728123	0.404711305360818	0.998591218466416	Exon	Hippocampus
e326341	ENSG00000197603.13	ENSG00000197603	C5orf42	0.0341822344974781	-0.144343165567062	0.834181856573803	0.404718971019475	0.998591218466416	Exon	Hippocampus
e927845	ENSG00000215030.5	ENSG00000215030	RPL13P12	-0.0989723192782747	-0.312622539166171	-0.834176451730487	0.404722012313148	0.998591218466416	Exon	Hippocampus
e962903	ENSG00000153982.10	ENSG00000153982	GDPD1	0.0336426285437196	0.245715539595882	0.834171417222541	0.404724845232252	0.998591218466416	Exon	Hippocampus
e106174	ENSG00000238085.1	ENSG00000238085		-0.0702986303441606	-2.7392546821783	-0.834168755002953	0.404726343268812	0.998591218466416	Exon	Hippocampus
e954433	ENSG00000141279.15	ENSG00000141279	NPEPPS	0.0267816110089353	1.20152574239053	0.834164948301525	0.404728485313493	0.998591218466416	Exon	Hippocampus
e28910	ENSG00000084073.8	ENSG00000084073	ZMPSTE24	-0.0286008946518276	0.172891276037109	-0.834164037830353	0.404728997639928	0.998591218466416	Exon	Hippocampus
e505606	ENSG00000176623.11	ENSG00000176623	RMDN1	-0.0469103379707742	-1.2120152320179	-0.834160740352461	0.404730853149594	0.998591218466416	Exon	Hippocampus
e776199	ENSG00000100478.14	ENSG00000100478	AP4S1	0.0392177876610247	-0.460552418171467	0.834158865117951	0.404731908357055	0.998591218466416	Exon	Hippocampus
e776205	ENSG00000100478.14	ENSG00000100478	AP4S1	0.0392177876610247	-0.460552418171467	0.834158865117951	0.404731908357055	0.998591218466416	Exon	Hippocampus
e478682	ENSG00000033050.7	ENSG00000033050	ABCF2	-0.0285536373890487	-0.937110361343	-0.834140862068189	0.404742038882037	0.998591218466416	Exon	Hippocampus
e603084	ENSG00000151893.14	ENSG00000151893	CACUL1	-0.039422665674277	-1.41293109952901	-0.834129804047124	0.404748261434274	0.998591218466416	Exon	Hippocampus
e1051354	ENSG00000090006.17	ENSG00000090006	LTBP4	0.0692660761056596	-2.13354562009066	0.83412610470177	0.404750343136901	0.998591218466416	Exon	Hippocampus
e753453	ENSG00000120685.19	ENSG00000120685	PROSER1	0.0355467796313477	-1.17784135956666	0.834121970912044	0.404752669318494	0.998591218466416	Exon	Hippocampus
e571083	ENSG00000077943.7	ENSG00000077943	ITGA8	-0.0743651973717438	-1.17334024098211	-0.834119782618938	0.404753900726213	0.998591218466416	Exon	Hippocampus
e320235	ENSG00000028310.17	ENSG00000028310	BRD9	-0.0427980986750427	-1.33147731228366	-0.834117133799445	0.404755391286753	0.998591218466416	Exon	Hippocampus
e925494	ENSG00000006744.18	ENSG00000006744	ELAC2	0.0308185968634816	-1.03013563243478	0.834109596868125	0.404759632534681	0.998591218466416	Exon	Hippocampus
e970559	ENSG00000234899.9	ENSG00000234899	SOX9-AS1	0.0576228169554541	-2.66076810861597	0.834105498102159	0.404761939039324	0.998591218466416	Exon	Hippocampus
e538877	ENSG00000197969.11	ENSG00000197969	VPS13A	0.0365053495961974	0.833191102634769	0.834087961220433	0.404771807683875	0.998591218466416	Exon	Hippocampus
e629508	ENSG00000110497.14	ENSG00000110497	AMBRA1	0.0316217323635825	-0.413010467234201	0.834085276225843	0.404773318641256	0.998591218466416	Exon	Hippocampus
e19315	ENSG00000117713.18	ENSG00000117713	ARID1A	0.0417781429077523	0.580097134434308	0.834075722057898	0.404778695193735	0.998591218466416	Exon	Hippocampus
e1029933	ENSG00000074181.8	ENSG00000074181	NOTCH3	-0.0834734890217572	-3.07960716589222	-0.834073451035519	0.404779973204687	0.998591218466416	Exon	Hippocampus
e860398	ENSG00000205937.11	ENSG00000205937	RNPS1	-0.0443783592870529	-1.71661306234943	-0.834062512142533	0.404786129067457	0.998591218466416	Exon	Hippocampus
e972978	ENSG00000125457.13	ENSG00000125457	MIF4GD	-0.0517179762067167	-2.11193967776432	-0.834060484006947	0.404787270407073	0.998591218466416	Exon	Hippocampus
e220371	ENSG00000177479.19	ENSG00000177479	ARIH2	-0.0562725912908921	-2.19546287984312	-0.834058588592901	0.404788337058976	0.998591218466416	Exon	Hippocampus
e894053	ENSG00000172831.11	ENSG00000172831	CES2	-0.0372674865073699	-0.309243117138253	-0.834053759421703	0.404791054702181	0.998591218466416	Exon	Hippocampus
e1003708	ENSG00000150636.16	ENSG00000150636	CCDC102B	0.04114066095278	-1.36681962941488	0.834052828141764	0.404791578786455	0.998591218466416	Exon	Hippocampus
e671457	ENSG00000256269.6	ENSG00000256269	HMBS	0.0564037579310738	-2.73843061054568	0.8340424996444	0.404797391247627	0.998591218466416	Exon	Hippocampus
e1149327	ENSG00000147041.11	ENSG00000147041	SYTL5	-0.0852646794899332	-0.387469983364815	-0.834042059389321	0.404797639006518	0.998591218466416	Exon	Hippocampus
e264428	ENSG00000176597.11	ENSG00000176597	B3GNT5	-0.0798112591861433	-2.93147595593684	-0.834037927109409	0.404799964501649	0.998591218466416	Exon	Hippocampus
e1106326	ENSG00000156299.13	ENSG00000156299	TIAM1	-0.0460567459358981	0.150104571750042	-0.834031293504811	0.404803697667078	0.998591218466416	Exon	Hippocampus
e475524	ENSG00000159840.15	ENSG00000159840	ZYX	-0.0624508848641828	-1.98831850020362	-0.834029874306711	0.404804496345837	0.998591218466416	Exon	Hippocampus
e832408	ENSG00000180357.9	ENSG00000180357	ZNF609	-0.0325066934502467	-0.508682900696752	-0.834029829024853	0.404804521829017	0.998591218466416	Exon	Hippocampus
e854656	ENSG00000007541.16	ENSG00000007541	PIGQ	0.0512449439152231	-1.5907156536607	0.834029237359227	0.404804854799574	0.998591218466416	Exon	Hippocampus
e199614	ENSG00000134121.9	ENSG00000134121	CHL1	0.0504438671019059	-0.318948084495607	0.834028573438152	0.404805228433391	0.998591218466416	Exon	Hippocampus
e835097	ENSG00000103647.12	ENSG00000103647	CORO2B	0.0675832619942052	-3.02026714577394	0.834028399466364	0.404805326339254	0.998591218466416	Exon	Hippocampus
e1076102	ENSG00000269343.6	ENSG00000269343	ZNF587B	-0.0267435286039289	1.1325871962846	-0.834027457869835	0.404805856240482	0.998591218466416	Exon	Hippocampus
e1118457	ENSG00000100075.9	ENSG00000100075	SLC25A1	-0.0673378146469913	-2.95915132767416	-0.834010666293853	0.404815306086878	0.998591218466416	Exon	Hippocampus
e764418	ENSG00000126216.13	ENSG00000126216	TUBGCP3	0.0358739870207438	-1.51989280089691	0.834008563246591	0.404816489634529	0.998591218466416	Exon	Hippocampus
e929080	ENSG00000177731.15	ENSG00000177731	FLII	0.0366588950991496	-0.738222405971256	0.833993425788132	0.404825008716641	0.998591218466416	Exon	Hippocampus
e1018140	ENSG00000104980.7	ENSG00000104980	TIMM44	-0.0349135845478095	-1.0987258210882	-0.833983902955681	0.404830368046064	0.998591218466416	Exon	Hippocampus
e793103	ENSG00000119682.16	ENSG00000119682	AREL1	-0.0255363520379653	0.439511129700643	-0.833971966630703	0.404837085718658	0.998591218466416	Exon	Hippocampus
e404776	ENSG00000172461.10	ENSG00000172461	FUT9	0.0454009481530906	-0.732325821669136	0.833969587211415	0.404838424845672	0.998591218466416	Exon	Hippocampus
e198617	ENSG00000006607.13	ENSG00000006607	FARP2	-0.0320151471228521	-0.129951296335592	-0.83396392549764	0.404841611244701	0.998591218466416	Exon	Hippocampus
e776465	ENSG00000092148.12	ENSG00000092148	HECTD1	0.027110439058983	0.431258097711623	0.833955835239178	0.404846164449027	0.998591218466416	Exon	Hippocampus
e46122	ENSG00000162616.8	ENSG00000162616	DNAJB4	-0.0417406213593416	2.75649916863586	-0.833955591508056	0.404846301621587	0.998591218466416	Exon	Hippocampus
e137030	ENSG00000176204.13	ENSG00000176204	LRRTM4	0.0630188045800397	0.447424447976285	0.833947583382963	0.404850808632379	0.998591218466416	Exon	Hippocampus
e1008166	ENSG00000099622.13	ENSG00000099622	CIRBP	0.0398216236431995	2.53914774280994	0.8339453271931	0.404852078432176	0.998591218466416	Exon	Hippocampus
e1016766	ENSG00000130544.11	ENSG00000130544	ZNF557	0.0444719468512992	-2.06501912781359	0.83393442141085	0.404858216318167	0.998591218466416	Exon	Hippocampus
e713095	ENSG00000170581.13	ENSG00000170581	STAT2	-0.0315838547957705	0.68990321563678	-0.833934420965613	0.404858216568752	0.998591218466416	Exon	Hippocampus
e407086	ENSG00000135535.15	ENSG00000135535	CD164	-0.0402262960317846	0.696194879767748	-0.833934176029048	0.404858354422202	0.998591218466416	Exon	Hippocampus
e468792	ENSG00000271553.1	ENSG00000271553		-0.0385142186676727	-0.0960902488866972	-0.833922868118098	0.404864718690646	0.998591218466416	Exon	Hippocampus
e320742	ENSG00000049656.13	ENSG00000049656	CLPTM1L	0.0334806116638527	-0.496809462243912	0.833916694534654	0.404868193304931	0.998591218466416	Exon	Hippocampus
e1137386	ENSG00000198951.11	ENSG00000198951	NAGA	-0.047840794181951	-0.259843626238184	-0.833906692202812	0.404873822852183	0.998591218466416	Exon	Hippocampus
e526906	ENSG00000153707.16	ENSG00000153707	PTPRD	0.0590575912081151	-1.52963514090508	0.833903615547571	0.404875554475454	0.998591218466416	Exon	Hippocampus
e359789	ENSG00000070814.17	ENSG00000070814	TCOF1	-0.0321239616756191	-0.363480762945285	-0.833903146812106	0.404875818292611	0.998591218466416	Exon	Hippocampus
e140045	ENSG00000230006.7	ENSG00000230006	ANKRD36BP2	-0.0504455778931696	0.959977313568667	-0.833898747812167	0.404878294175287	0.998591218466416	Exon	Hippocampus
e700466	ENSG00000079387.13	ENSG00000079387	SENP1	-0.0409382183572203	-1.60437805917694	-0.833892926961293	0.404881570330207	0.998591218466416	Exon	Hippocampus
e190637	ENSG00000153827.13	ENSG00000153827	TRIP12	-0.0192479365556057	1.12527209750381	-0.83388491271175	0.404886081023785	0.998591218466416	Exon	Hippocampus
e296588	ENSG00000189308.10	ENSG00000189308	LIN54	0.0282938181410899	0.21868715846526	0.833875726546145	0.404891251348889	0.998591218466416	Exon	Hippocampus
e161165	ENSG00000227331.1	ENSG00000227331		-0.0308092285441162	-0.24249193034403	-0.833874602501325	0.404891884006997	0.998591218466416	Exon	Hippocampus
e320027	ENSG00000225138.7	ENSG00000225138		0.0557858422160642	-1.71620114909701	0.833871033048642	0.404893893043973	0.998591218466416	Exon	Hippocampus
e651197	ENSG00000085733.15	ENSG00000085733	CTTN	-0.0286851314928113	0.542994036160094	-0.833867237512005	0.404896029337001	0.998591218466416	Exon	Hippocampus
e268545	ENSG00000156976.15	ENSG00000156976	EIF4A2	0.028931378551038	3.37630089368527	0.833863847620841	0.404897937320842	0.998591218466416	Exon	Hippocampus
e707200	ENSG00000139631.18	ENSG00000139631	CSAD	0.0466477970515619	-1.64252135141439	0.833856333029731	0.404902166891337	0.998591218466416	Exon	Hippocampus
e1074154	ENSG00000108107.13	ENSG00000108107	RPL28	-0.037387640563428	2.43015439119074	-0.83385235205634	0.404904407583894	0.998591218466416	Exon	Hippocampus
e671377	ENSG00000149428.18	ENSG00000149428	HYOU1	-0.0250481617559601	1.80536814131979	-0.833850326633837	0.404905547596663	0.998591218466416	Exon	Hippocampus
e370848	ENSG00000161013.16	ENSG00000161013	MGAT4B	-0.033854985930176	0.170136935192886	-0.833849763252275	0.40490586469735	0.998591218466416	Exon	Hippocampus
e741523	ENSG00000158023.9	ENSG00000158023	WDR66	0.0662566976346109	-2.33789964363378	0.833838670952187	0.404912108055902	0.998591218466416	Exon	Hippocampus
e355221	ENSG00000170458.13	ENSG00000170458	CD14	-0.0793080663431509	-1.30587624520828	-0.833838255574745	0.404912341854369	0.998591218466416	Exon	Hippocampus
e909402	ENSG00000185324.21	ENSG00000185324	CDK10	0.0387724938923951	-0.570783072905874	0.833836910346939	0.404913099026998	0.998591218466416	Exon	Hippocampus
e555709	ENSG00000167114.12	ENSG00000167114	SLC27A4	0.0383136980108782	0.32112448953187	0.833836666897143	0.404913236054826	0.998591218466416	Exon	Hippocampus
e66726	ENSG00000143393.16	ENSG00000143393	PI4KB	-0.0224596244020448	0.876993711101521	-0.833835608391263	0.40491383184436	0.998591218466416	Exon	Hippocampus
e397252	ENSG00000151914.19	ENSG00000151914	DST	0.0259329056308571	2.70530402233667	0.833834483274832	0.404914465126817	0.998591218466416	Exon	Hippocampus
e660562	ENSG00000077616.10	ENSG00000077616	NAALAD2	0.0473539382180797	0.249020292804676	0.833833046053584	0.404915274081297	0.998591218466416	Exon	Hippocampus
e386271	ENSG00000240065.7	ENSG00000240065	PSMB9	-0.0660219648660767	-2.18883068894322	-0.833828394387923	0.404917892324895	0.998591218466416	Exon	Hippocampus
e130104	ENSG00000115902.10	ENSG00000115902	SLC1A4	-0.0385512957864585	0.120990228561444	-0.833814540465803	0.404925690224751	0.998591218466416	Exon	Hippocampus
e970922	ENSG00000069188.16	ENSG00000069188	SDK2	-0.0693861294018956	-2.54244068474346	-0.833813583696382	0.404926228760928	0.998591218466416	Exon	Hippocampus
e598292	ENSG00000107862.4	ENSG00000107862	GBF1	-0.0246862221552786	0.666025755864946	-0.833803447437138	0.404931934176919	0.998591218466416	Exon	Hippocampus
e894819	ENSG00000205250.8	ENSG00000205250	E2F4	-0.0414782010386005	-1.82868243658444	-0.833795224634201	0.404936562597487	0.998591218466416	Exon	Hippocampus
e323487	ENSG00000183666.16	ENSG00000183666	GUSBP1	-0.0606690164022697	-2.47169757963977	-0.833788615660749	0.40494028265477	0.998591218466416	Exon	Hippocampus
e956944	ENSG00000136504.11	ENSG00000136504	KAT7	0.0234333901847566	0.606323056292024	0.833780795822213	0.40494468430998	0.998591218466416	Exon	Hippocampus
e75006	ENSG00000143314.12	ENSG00000143314	MRPL24	0.0223595859767917	0.897219874899882	0.8337802362658	0.404944999275948	0.998591218466416	Exon	Hippocampus
e748836	ENSG00000180776.15	ENSG00000180776	ZDHHC20	-0.0443662222986702	1.6814586990738	-0.833774666927755	0.404948134181368	0.998591218466416	Exon	Hippocampus
e403757	ENSG00000135336.14	ENSG00000135336	ORC3	0.0356027491222049	0.232691052585255	0.83377194083687	0.404949668666545	0.998591218466416	Exon	Hippocampus
e977946	ENSG00000141524.15	ENSG00000141524	TMC6	0.0663162901007215	-1.15514895587063	0.833769173744889	0.404951226234335	0.998591218466416	Exon	Hippocampus
e410299	ENSG00000172594.12	ENSG00000172594	SMPDL3A	0.0721201943128514	-3.18676708954401	0.8337679420185	0.404951919561686	0.998591218466416	Exon	Hippocampus
e740902	ENSG00000089053.12	ENSG00000089053	ANAPC5	0.0449736054171937	-1.67154967990739	0.833766416807917	0.404952778089553	0.998591218466416	Exon	Hippocampus
e62159	ENSG00000276975.2	ENSG00000276975	HYDIN2	-0.121889203905073	-2.59689746910243	-0.833762021846502	0.404955251981492	0.998591218466416	Exon	Hippocampus
e914885	ENSG00000185722.16	ENSG00000185722	ANKFY1	-0.0198685411818266	3.89107891276681	-0.833736694777922	0.404969508581693	0.998591218466416	Exon	Hippocampus
e340852	ENSG00000175745.11	ENSG00000175745	NR2F1	-0.0442212754486888	0.704139171216863	-0.833722272729901	0.40497762688334	0.998591218466416	Exon	Hippocampus
e1084353	ENSG00000101474.11	ENSG00000101474	APMAP	-0.0494453251417351	-0.0273573798422793	-0.833722037821129	0.404977759116427	0.998591218466416	Exon	Hippocampus
e873714	ENSG00000180747.15	ENSG00000180747	SMG1P3	0.0827806071976136	-2.56078037125447	0.833719313433479	0.404979292710218	0.998591218466416	Exon	Hippocampus
e681629	ENSG00000078237.6	ENSG00000078237	TIGAR	-0.0303801177095237	1.67946053638215	-0.83371335729645	0.404982645510561	0.998591218466416	Exon	Hippocampus
e544643	ENSG00000254633.1	ENSG00000254633		-0.0542463726790243	-2.44295578692228	-0.833709914568105	0.404984583482434	0.998591218466416	Exon	Hippocampus
e828776	ENSG00000128918.14	ENSG00000128918	ALDH1A2	-0.101432844424047	-2.57901581236821	-0.83370072635335	0.404989755716143	0.998591218466416	Exon	Hippocampus
e781877	ENSG00000180998.11	ENSG00000180998	GPR137C	0.069832975900759	-2.65883920945039	0.833698538863722	0.404990987104568	0.998591218466416	Exon	Hippocampus
e5970	ENSG00000069424.14	ENSG00000069424	KCNAB2	-0.0546005452651646	1.14413356504203	-0.833689531550544	0.404996057552829	0.998591218466416	Exon	Hippocampus
e314820	ENSG00000196104.10	ENSG00000196104	SPOCK3	0.0460031926561976	2.1766715467466	0.83368690111603	0.404997538299263	0.998591218466416	Exon	Hippocampus
e1040485	ENSG00000166398.12	ENSG00000166398	KIAA0355	0.0385643817490321	-0.753775814435244	0.833685638526327	0.404998249048086	0.998591218466416	Exon	Hippocampus
e1118714	ENSG00000100084.14	ENSG00000100084	HIRA	-0.0708951485724597	-2.96369131520431	-0.833682596461384	0.404999961518857	0.998591218466416	Exon	Hippocampus
e815821	ENSG00000259288.6	ENSG00000259288		-0.0623576755699883	-0.000960377409897	-0.83365702631367	0.405014355903617	0.998591218466416	Exon	Hippocampus
e1095863	ENSG00000124126.13	ENSG00000124126	PREX1	0.0465597421060483	1.34568488935879	0.833656398780911	0.405014709168949	0.998591218466416	Exon	Hippocampus
e986834	ENSG00000101608.12	ENSG00000101608	MYL12A	-0.0674880687359425	-0.419237914869536	-0.833654178466081	0.405015959081682	0.998591218466416	Exon	Hippocampus
e616855	ENSG00000175390.12	ENSG00000175390	EIF3F	-0.0331306999944844	-0.0024022857555164	-0.833650394071617	0.405018089488872	0.998591218466416	Exon	Hippocampus
e625944	ENSG00000110427.14	ENSG00000110427	KIAA1549L	0.0696042997228425	-0.211657604576021	0.833647553620733	0.405019688511851	0.998591218466416	Exon	Hippocampus
e953689	ENSG00000108379.9	ENSG00000108379	WNT3	-0.0844899624037391	-3.04780319097528	-0.833641954103098	0.405022840753962	0.998591218466416	Exon	Hippocampus
e130752	ENSG00000115956.9	ENSG00000115956	PLEK	-0.0680125358955132	-0.156054200306097	-0.83364177016516	0.405022944301867	0.998591218466416	Exon	Hippocampus
e375763	ENSG00000124788.17	ENSG00000124788	ATXN1	0.0349968143428478	-0.284188461130846	0.833640844991595	0.405023465128775	0.998591218466416	Exon	Hippocampus
e685520	ENSG00000139197.10	ENSG00000139197	PEX5	0.0353530612724686	-0.792540906588857	0.833636747534948	0.40502577179882	0.998591218466416	Exon	Hippocampus
e71478	ENSG00000169231.13	ENSG00000169231	THBS3	-0.0475724187679484	-1.11350249915412	-0.833631790720473	0.405028562256326	0.998591218466416	Exon	Hippocampus
e897082	ENSG00000124067.16	ENSG00000124067	SLC12A4	0.0810986362425052	-1.62796528386069	0.833630393814257	0.405029348652061	0.998591218466416	Exon	Hippocampus
e753533	ENSG00000183722.7	ENSG00000183722	LHFP	-0.0488075698111522	-0.305551128972253	-0.833630392073798	0.405029349631863	0.998591218466416	Exon	Hippocampus
e272524	ENSG00000161217.11	ENSG00000161217	PCYT1A	-0.037292017463366	-1.1345679108144	-0.833628018834017	0.405030685661842	0.998591218466416	Exon	Hippocampus
e1101449	ENSG00000075043.18	ENSG00000075043	KCNQ2	-0.058538050524848	1.65302767940372	-0.83362108927649	0.40503458671415	0.998591218466416	Exon	Hippocampus
e134405	ENSG00000135632.11	ENSG00000135632	SMYD5	-0.0400448108109659	-1.62450803040126	-0.833619122997224	0.405035693651599	0.998591218466416	Exon	Hippocampus
e590404	ENSG00000165678.20	ENSG00000165678	GHITM	0.042485874545655	0.104702826952442	0.833609766473947	0.40504096102898	0.998591218466416	Exon	Hippocampus
e1138147	ENSG00000100271.16	ENSG00000100271	TTLL1	-0.0379245800395816	-0.556824637489983	-0.833608072740612	0.40504191454275	0.998591218466416	Exon	Hippocampus
e688417	ENSG00000060138.12	ENSG00000060138	YBX3	-0.118021469868208	-3.51660873887444	-0.833600063124136	0.405046423700335	0.998591218466416	Exon	Hippocampus
e700989	ENSG00000139620.12	ENSG00000139620	KANSL2	0.0299043140857368	0.816199826466341	0.833595975133384	0.405048725119834	0.998591218466416	Exon	Hippocampus
e700998	ENSG00000139620.12	ENSG00000139620	KANSL2	0.0299043140857368	0.816199826466341	0.833595975133384	0.405048725119834	0.998591218466416	Exon	Hippocampus
e405461	ENSG00000112237.12	ENSG00000112237	CCNC	-0.0351443814350272	-0.365190481991871	-0.833595102201483	0.405049216556037	0.998591218466416	Exon	Hippocampus
e829862	ENSG00000182718.16	ENSG00000182718	ANXA2	-0.106831664268242	-0.369151429869015	-0.833586625937542	0.405053988473768	0.998591218466416	Exon	Hippocampus
e793534	ENSG00000198208.11	ENSG00000198208	RPS6KL1	0.0648567771966497	-2.70433080682314	0.833586425442382	0.405054101347775	0.998591218466416	Exon	Hippocampus
e1107053	ENSG00000159086.14	ENSG00000159086	PAXBP1	0.0485141959353555	-1.39940288698579	0.833578529362863	0.40505854666776	0.998591218466416	Exon	Hippocampus
e776330	ENSG00000092148.12	ENSG00000092148	HECTD1	-0.0322280821101395	0.146139761802877	-0.833578351712695	0.405058646681254	0.998591218466416	Exon	Hippocampus
e111494	ENSG00000206633.1	ENSG00000206633	SNORA80B	0.107189634915029	-2.62366720120957	0.833574105876861	0.405061037006381	0.998591218466416	Exon	Hippocampus
e1051213	ENSG00000090006.17	ENSG00000090006	LTBP4	0.0691615763568446	-2.13950085710513	0.833568421456364	0.405064237240672	0.998591218466416	Exon	Hippocampus
e112998	ENSG00000178295.14	ENSG00000178295	GEN1	-0.0739309041263569	-2.38688667606637	-0.833553089719228	0.405072868829605	0.998591218466416	Exon	Hippocampus
e869473	ENSG00000166780.10	ENSG00000166780	C16orf45	0.0403184308955891	2.72355240116299	0.833543634384929	0.405078192127415	0.998591218466416	Exon	Hippocampus
e356053	ENSG00000242419.5	ENSG00000242419	PCDHGC4	0.0335955145840221	1.93800505517675	0.833541362342925	0.405079471280008	0.998591218466416	Exon	Hippocampus
e270897	ENSG00000114331.13	ENSG00000114331	ACAP2	-0.0277671393389832	0.435252357968237	-0.83353639477541	0.40508226801354	0.998591218466416	Exon	Hippocampus
e331276	ENSG00000113448.17	ENSG00000113448	PDE4D	0.0384072526967975	-0.238313626388463	0.833529456471552	0.405086174288262	0.998591218466416	Exon	Hippocampus
e355351	ENSG00000113141.16	ENSG00000113141	IK	0.0295240870155671	0.316909526380874	0.833516903986528	0.405093241412244	0.998591218466416	Exon	Hippocampus
e139757	ENSG00000222041.10	ENSG00000222041	LINC00152	0.0724289289809628	-2.10600712770556	0.833515037716405	0.40509429213978	0.998591218466416	Exon	Hippocampus
e529119	ENSG00000188352.12	ENSG00000188352	FOCAD	-0.0306057338389768	1.75845834065689	-0.833511952274898	0.405096029275797	0.998591218466416	Exon	Hippocampus
e27164	ENSG00000183520.11	ENSG00000183520	UTP11	-0.0359054119012912	-1.03302111122711	-0.833507145586792	0.405098735500661	0.998591218466416	Exon	Hippocampus
e163081	ENSG00000082438.15	ENSG00000082438	COBLL1	-0.0786876501548934	-0.886040199336301	-0.833497469503534	0.405104183288138	0.998591218466416	Exon	Hippocampus
e697340	ENSG00000018236.14	ENSG00000018236	CNTN1	0.0422237929041051	3.34707502170992	0.833496222853312	0.405104885175072	0.998591218466416	Exon	Hippocampus
e1056618	ENSG00000104853.15	ENSG00000104853	CLPTM1	-0.0397294775679919	0.331994406898505	-0.833492502593565	0.405106979753864	0.998591218466416	Exon	Hippocampus
e355894	ENSG00000113248.5	ENSG00000113248	PCDHB15	-0.0462961383975956	-1.75147587282085	-0.833474096893759	0.405117342617445	0.998591218466416	Exon	Hippocampus
e552976	ENSG00000136828.18	ENSG00000136828	RALGPS1	-0.0333425841024843	-0.633078994558687	-0.833469174322078	0.405120114173848	0.998591218466416	Exon	Hippocampus
e1101401	ENSG00000075043.18	ENSG00000075043	KCNQ2	-0.0633832225798222	2.24241656447849	-0.833442561585832	0.405135098144512	0.998591218466416	Exon	Hippocampus
e1108743	ENSG00000185917.13	ENSG00000185917	SETD4	0.0332218925823079	-0.857047979276783	0.833442335508746	0.405135225435833	0.998591218466416	Exon	Hippocampus
e111032	ENSG00000134330.18	ENSG00000134330	IAH1	0.0501818632436646	-2.08325352046953	0.833439253630424	0.405136960670968	0.998591218466416	Exon	Hippocampus
e1152783	ENSG00000101940.17	ENSG00000101940	WDR13	-0.0355427571182098	-0.0836113306151409	-0.833436423366621	0.405138554239822	0.998591218466416	Exon	Hippocampus
e717971	ENSG00000243024.6	ENSG00000243024	RPS11P6	0.0660987025074219	-2.84593568750984	0.833427439783617	0.405143612435665	0.998591218466416	Exon	Hippocampus
e843907	ENSG00000103811.15	ENSG00000103811	CTSH	0.054894356917983	1.43142194135859	0.833423446518026	0.405145860851327	0.998591218466416	Exon	Hippocampus
e404910	ENSG00000146263.11	ENSG00000146263	MMS22L	-0.0667538194338063	-2.92421271825481	-0.83341716488687	0.405149397750659	0.998591218466416	Exon	Hippocampus
e528663	ENSG00000147874.10	ENSG00000147874	HAUS6	0.0425766671286979	-0.674953957242226	0.833412671216584	0.405151927942334	0.998591218466416	Exon	Hippocampus
e267754	ENSG00000136527.17	ENSG00000136527	TRA2B	-0.0230098848653162	1.3937036509424	-0.833411688400434	0.405152481324928	0.998591218466416	Exon	Hippocampus
e292641	ENSG00000163626.16	ENSG00000163626	COX18	-0.0396020779823075	-1.44200157481484	-0.833408441692933	0.40515430941311	0.998591218466416	Exon	Hippocampus
e261336	ENSG00000075651.15	ENSG00000075651	PLD1	0.0539585868086233	-1.09264427622761	0.833402370461885	0.405157727888243	0.998591218466416	Exon	Hippocampus
e223580	ENSG00000004534.14	ENSG00000004534	RBM6	0.0260219183622353	0.486264621940839	0.833396468916807	0.405161050836369	0.998591218466416	Exon	Hippocampus
e1107742	ENSG00000159147.17	ENSG00000159147	DONSON	0.0566737875546256	-2.8411479554414	0.833393409039468	0.405162773749867	0.998591218466416	Exon	Hippocampus
e1009536	ENSG00000079313.12	ENSG00000079313	REXO1	-0.0473953937510081	-0.521075116178097	-0.833392953137465	0.40516303045325	0.998591218466416	Exon	Hippocampus
e946313	ENSG00000131473.16	ENSG00000131473	ACLY	0.0352102205380865	-0.670059729587702	0.83338720538207	0.405166266833141	0.998591218466416	Exon	Hippocampus
e933866	ENSG00000007202.14	ENSG00000007202	KIAA0100	-0.0283746853178779	1.2321597264429	-0.833387096998751	0.405166327860521	0.998591218466416	Exon	Hippocampus
e131053	ENSG00000198380.12	ENSG00000198380	GFPT1	0.0393921222176928	3.87229658375184	0.833385081585896	0.405167462679749	0.998591218466416	Exon	Hippocampus
e1073272	ENSG00000125503.12	ENSG00000125503	PPP1R12C	-0.0478188854917761	-1.1805250649577	-0.83338163497354	0.405169403369408	0.998591218466416	Exon	Hippocampus
e378470	ENSG00000269293.2	ENSG00000269293	ZSCAN16-AS1	0.0301856396183	0.507582657370201	0.833371323696233	0.405175209390502	0.998591218466416	Exon	Hippocampus
e787307	ENSG00000179841.8	ENSG00000179841	AKAP5	0.0920750771054345	-2.17467750434479	0.833364891860066	0.405178831021081	0.998591218466416	Exon	Hippocampus
e106746	ENSG00000143702.15	ENSG00000143702	CEP170	0.0294210149812719	1.67482150617464	0.833350875916361	0.405186723169118	0.998591218466416	Exon	Hippocampus
e822317	ENSG00000104133.14	ENSG00000104133	SPG11	0.0304483205031131	-0.129597436275758	0.833346541761709	0.405189163679198	0.998591218466416	Exon	Hippocampus
e726192	ENSG00000180263.13	ENSG00000180263	FGD6	-0.0496897874793347	-1.92003201226194	-0.833343911461728	0.405190644773615	0.998591218466416	Exon	Hippocampus
e1163826	ENSG00000234886.1	ENSG00000234886	MTND5P26	-0.04504565911363	-1.36642912639187	-0.833335198593025	0.405195550922089	0.998591218466416	Exon	Hippocampus
e29081	ENSG00000084070.11	ENSG00000084070	SMAP2	0.0349346862479078	2.05490743788361	0.833331362720318	0.405197710883423	0.998591218466416	Exon	Hippocampus
e72052	ENSG00000160752.14	ENSG00000160752	FDPS	0.0317636337249518	0.447047222993901	0.833326169352683	0.405200635254584	0.998591218466416	Exon	Hippocampus
e915889	ENSG00000129219.13	ENSG00000129219	PLD2	0.0454002293135174	-1.31310174810218	0.833321936992297	0.40520301849455	0.998591218466416	Exon	Hippocampus
e465997	ENSG00000004866.19	ENSG00000004866	ST7	-0.0480931674566586	-1.53524919481517	-0.833311711370467	0.405208776571682	0.998591218466416	Exon	Hippocampus
e592663	ENSG00000138119.16	ENSG00000138119	MYOF	-0.113185704788535	-2.81906756402326	-0.8333094253482	0.405210063844127	0.998591218466416	Exon	Hippocampus
e854659	ENSG00000007541.16	ENSG00000007541	PIGQ	0.0516087306233302	-1.72791194982891	0.833294031017403	0.405218732545318	0.998591218466416	Exon	Hippocampus
e142344	ENSG00000168758.10	ENSG00000168758	SEMA4C	0.039516814881044	1.63855567343073	0.833293767352665	0.405218881018531	0.998591218466416	Exon	Hippocampus
e963808	ENSG00000170832.12	ENSG00000170832	USP32	0.0185287838375118	2.02411350235136	0.833291481719615	0.405220168091067	0.998591218466416	Exon	Hippocampus
e1154223	ENSG00000102003.10	ENSG00000102003	SYP	0.0583682844467548	4.00368374873833	0.833285986493941	0.405223262540978	0.998591218466416	Exon	Hippocampus
e845120	ENSG00000188659.9	ENSG00000188659	SAXO2	0.0680649499471508	-2.53908118582165	0.83328198673558	0.405225514878124	0.998591218466416	Exon	Hippocampus
e437928	ENSG00000136279.19	ENSG00000136279	DBNL	-0.0325740935468157	0.244048647654834	-0.833281192510813	0.405225962121522	0.998591218466416	Exon	Hippocampus
e1118846	ENSG00000070010.18	ENSG00000070010	UFD1L	-0.0541206399939361	-2.09874596328595	-0.833275858011639	0.405228966089334	0.998591218466416	Exon	Hippocampus
e458030	ENSG00000166925.8	ENSG00000166925	TSC22D4	-0.0434181888606461	-0.930903780622923	-0.833266812149642	0.405234060033549	0.998591218466416	Exon	Hippocampus
e361797	ENSG00000155506.16	ENSG00000155506	LARP1	-0.0398737458499588	1.0568924924413	-0.833265942194892	0.405234549928187	0.998591218466416	Exon	Hippocampus
e1045003	ENSG00000197863.8	ENSG00000197863	ZNF790	0.0350380189580562	-1.15676301118949	0.83326490067272	0.405235136437467	0.998591218466416	Exon	Hippocampus
e1093397	ENSG00000101109.11	ENSG00000101109	STK4	0.0396579346992133	-1.57643421457617	0.833252257995092	0.405242255911506	0.998591218466416	Exon	Hippocampus
e1093399	ENSG00000101109.11	ENSG00000101109	STK4	0.0396579346992133	-1.57643421457617	0.833252257995092	0.405242255911506	0.998591218466416	Exon	Hippocampus
e740115	ENSG00000157837.15	ENSG00000157837	SPPL3	-0.0258990059388908	-0.072484501410025	-0.833251988167703	0.405242407860286	0.998591218466416	Exon	Hippocampus
e885356	ENSG00000102893.15	ENSG00000102893	PHKB	0.0277501182999501	0.514916158736797	0.833245612895909	0.405245997997874	0.998591218466416	Exon	Hippocampus
e900766	ENSG00000157423.17	ENSG00000157423	HYDIN	-0.102314197843525	-3.28343842820113	-0.833238857637183	0.405249802140167	0.998591218466416	Exon	Hippocampus
e764935	ENSG00000126217.20	ENSG00000126217	MCF2L	0.0377900179868788	-0.234946747280023	0.833238018786607	0.405250274530224	0.998591218466416	Exon	Hippocampus
e472238	ENSG00000157680.15	ENSG00000157680	DGKI	0.0428138946347407	0.518113584466623	0.833235211811016	0.405251855252005	0.998591218466416	Exon	Hippocampus
e1154233	ENSG00000102003.10	ENSG00000102003	SYP	0.0581924347608176	4.01487395973473	0.833226129884614	0.405256969678396	0.998591218466416	Exon	Hippocampus
e179829	ENSG00000163596.16	ENSG00000163596	ICA1L	0.033878733973635	-0.0092297115970054	0.833222440076	0.405259047580618	0.998591218466416	Exon	Hippocampus
e904989	ENSG00000197943.9	ENSG00000197943	PLCG2	0.0738297656264813	-2.95399027315198	0.833218040464366	0.405261525214171	0.998591218466416	Exon	Hippocampus
e356693	ENSG00000081791.8	ENSG00000081791	KIAA0141	0.0221700832673283	0.698841810600453	0.833215476730322	0.40526296898068	0.998591218466416	Exon	Hippocampus
e11478	ENSG00000116809.11	ENSG00000116809	ZBTB17	0.0335594258001807	-0.427894298905895	0.83321390840678	0.40526385218341	0.998591218466416	Exon	Hippocampus
e903542	ENSG00000065457.10	ENSG00000065457	ADAT1	0.0579936609898115	-2.51959229166595	0.833210853795193	0.405265572393825	0.998591218466416	Exon	Hippocampus
e91802	ENSG00000143847.15	ENSG00000143847	PPFIA4	-0.0593395362814203	-0.924028778972608	-0.833210628958826	0.405265699011033	0.998591218466416	Exon	Hippocampus
e631979	ENSG00000123444.13	ENSG00000123444	KBTBD4	0.0257087403965123	0.35336230165852	0.83319767765323	0.40527299261384	0.998591218466416	Exon	Hippocampus
e206499	ENSG00000131373.14	ENSG00000131373	HACL1	-0.0328833306820421	-0.909170069090592	-0.833197068585146	0.405273335616001	0.998591218466416	Exon	Hippocampus
e868566	ENSG00000103429.10	ENSG00000103429	BFAR	-0.0285311599475792	-0.109325087047427	-0.833196680024306	0.405273554437618	0.998591218466416	Exon	Hippocampus
e117253	ENSG00000115211.15	ENSG00000115211	EIF2B4	0.0359611047414038	-1.5574591655395	0.833195177135243	0.405274400804109	0.998591218466416	Exon	Hippocampus
e102914	ENSG00000069248.11	ENSG00000069248	NUP133	-0.0288360070317361	0.558974528695522	-0.833185733293632	0.405279719218995	0.998591218466416	Exon	Hippocampus
e1009298	ENSG00000071564.14	ENSG00000071564	TCF3	0.0316831799716148	-0.105126605074235	0.83318380980618	0.405280802459609	0.998591218466416	Exon	Hippocampus
e1077827	ENSG00000088832.15	ENSG00000088832	FKBP1A	-0.0603149428831562	-2.77969486132039	-0.833163831063757	0.405292053888783	0.998591218466416	Exon	Hippocampus
e194909	ENSG00000198612.10	ENSG00000198612	COPS8	0.0267883362835347	4.07000251029124	0.833163781834504	0.405292081613455	0.998591218466416	Exon	Hippocampus
e1166026	ENSG00000101901.11	ENSG00000101901	ALG13	0.0411130468918733	-1.39205482350346	0.83316043632901	0.405293965720318	0.998591218466416	Exon	Hippocampus
e1035362	ENSG00000105701.15	ENSG00000105701	FKBP8	0.0265325488617329	2.58044569958859	0.833156114108493	0.405296399896973	0.998591218466416	Exon	Hippocampus
e787561	ENSG00000070182.18	ENSG00000070182	SPTB	-0.0595878524902817	-0.558547305296414	-0.833153540802507	0.405297849128761	0.998591218466416	Exon	Hippocampus
e305637	ENSG00000164099.3	ENSG00000164099	PRSS12	-0.083087325610863	-1.61185793944387	-0.833153013316262	0.405298146198299	0.998591218466416	Exon	Hippocampus
e975719	ENSG00000167881.14	ENSG00000167881	SRP68	0.0182876965333457	2.24489898855336	0.833133048368451	0.405309390147433	0.998591218466416	Exon	Hippocampus
e303886	ENSG00000123739.10	ENSG00000123739	PLA2G12A	-0.0353072506953793	-0.477556764429536	-0.833125841668776	0.405313448894958	0.998591218466416	Exon	Hippocampus
e365	ENSG00000228794.8	ENSG00000228794	LINC01128	0.0567005038904218	-2.36901434263675	0.833123205103832	0.40531493379038	0.998591218466416	Exon	Hippocampus
e370	ENSG00000228794.8	ENSG00000228794	LINC01128	0.0567005038904218	-2.36901434263675	0.833123205103832	0.40531493379038	0.998591218466416	Exon	Hippocampus
e405198	ENSG00000123552.17	ENSG00000123552	USP45	-0.0394095531110158	-0.407205524602891	-0.833119316335711	0.405317123924063	0.998591218466416	Exon	Hippocampus
e62236	ENSG00000276975.2	ENSG00000276975	HYDIN2	0.067407909693196	-3.18712946646017	0.833108478076298	0.405323228012042	0.998591218466416	Exon	Hippocampus
e143832	ENSG00000040933.15	ENSG00000040933	INPP4A	0.0435511780650441	0.477929782798474	0.833097219081692	0.405329569115732	0.998591218466416	Exon	Hippocampus
e506403	ENSG00000155100.10	ENSG00000155100	OTUD6B	0.0241932733946602	0.464558755772685	0.833092645450348	0.405332145017315	0.998591218466416	Exon	Hippocampus
e956921	ENSG00000136504.11	ENSG00000136504	KAT7	-0.0350065832136639	-1.13019975990647	-0.833088344366764	0.40533456742703	0.998591218466416	Exon	Hippocampus
e688990	ENSG00000183150.7	ENSG00000183150	GPR19	0.0446381486867064	-0.746043791849962	0.833088071572267	0.405334721067685	0.998591218466416	Exon	Hippocampus
e730342	ENSG00000111696.11	ENSG00000111696	NT5DC3	-0.0603284831104327	0.256717195277482	-0.83308756815267	0.405335004598851	0.998591218466416	Exon	Hippocampus
e262459	ENSG00000121864.9	ENSG00000121864	ZNF639	0.0340991476052869	-0.775705931066006	0.83308296812683	0.405337595386876	0.998591218466416	Exon	Hippocampus
e702772	ENSG00000110844.13	ENSG00000110844	PRPF40B	-0.060440956233543	-3.08842003684292	-0.833078311956895	0.405340217806028	0.998591218466416	Exon	Hippocampus
e215931	ENSG00000186448.14	ENSG00000186448	ZNF197	0.034016184588194	-0.98232157363098	0.8330781602662	0.405340303240492	0.998591218466416	Exon	Hippocampus
e298079	ENSG00000170502.12	ENSG00000170502	NUDT9	0.0407800504892255	-0.205153245289421	0.833075396275773	0.405341859963049	0.998591218466416	Exon	Hippocampus
e835372	ENSG00000138604.9	ENSG00000138604	GLCE	0.0421272187937318	2.92205299707858	0.833071546556026	0.405344028191287	0.998591218466416	Exon	Hippocampus
e769153	ENSG00000165819.11	ENSG00000165819	METTL3	0.0190446396099066	1.63391848588036	0.833071539163204	0.405344032355058	0.998591218466416	Exon	Hippocampus
e1141793	ENSG00000100241.20	ENSG00000100241	SBF1	-0.0465942757054681	0.673343144305598	-0.833067334185528	0.405346400678627	0.998591218466416	Exon	Hippocampus
e523009	ENSG00000071894.15	ENSG00000071894	CPSF1	-0.0450670625452849	-1.24944787977614	-0.833065221264422	0.405347590719198	0.998591218466416	Exon	Hippocampus
e1084621	ENSG00000100994.11	ENSG00000100994	PYGB	-0.0333158659616483	1.74685927532654	-0.833062434651408	0.405349160200096	0.998591218466416	Exon	Hippocampus
e217632	ENSG00000181555.19	ENSG00000181555	SETD2	0.0238180002905566	0.140784883812506	0.833057584170012	0.405351892105134	0.998591218466416	Exon	Hippocampus
e935581	ENSG00000108262.15	ENSG00000108262	GIT1	-0.0488762748193068	1.91937637781616	-0.833056550441789	0.405352474326575	0.998591218466416	Exon	Hippocampus
e933855	ENSG00000007202.14	ENSG00000007202	KIAA0100	-0.0464675070062542	-1.46517833565614	-0.833042538938486	0.405360366003158	0.998591218466416	Exon	Hippocampus
e933993	ENSG00000007202.14	ENSG00000007202	KIAA0100	-0.0464675070062542	-1.46517833565614	-0.833042538938486	0.405360366003158	0.998591218466416	Exon	Hippocampus
e934018	ENSG00000007202.14	ENSG00000007202	KIAA0100	-0.0464675070062542	-1.46517833565614	-0.833042538938486	0.405360366003158	0.998591218466416	Exon	Hippocampus
e1057581	ENSG00000125753.13	ENSG00000125753	VASP	-0.0650669028438124	-2.89601962821272	-0.833042489624549	0.405360393778331	0.998591218466416	Exon	Hippocampus
e1070323	ENSG00000130844.16	ENSG00000130844	ZNF331	0.0534932833366241	-1.45975173581075	0.833038784843411	0.405362480431779	0.998591218466416	Exon	Hippocampus
e306087	ENSG00000138735.15	ENSG00000138735	PDE5A	0.0841495432392327	-2.28597417715787	0.833034899804648	0.405364668619118	0.998591218466416	Exon	Hippocampus
e274469	ENSG00000215375.6	ENSG00000215375	MYL5	-0.0513207132919102	-1.6992764610198	-0.833034528065058	0.405364877996001	0.998591218466416	Exon	Hippocampus
e92493	ENSG00000143842.14	ENSG00000143842	SOX13	0.0779725458171803	-3.04885118734606	0.833032393548929	0.405366080232226	0.998591218466416	Exon	Hippocampus
e841195	ENSG00000169375.15	ENSG00000169375	SIN3A	-0.0296650424781186	-0.813919216576807	-0.8330314074496	0.405366635639543	0.998591218466416	Exon	Hippocampus
e542573	ENSG00000127080.9	ENSG00000127080	IPPK	-0.0339211325330744	-1.13140183063084	-0.83302780484521	0.405368664762379	0.998591218466416	Exon	Hippocampus
e516723	ENSG00000129292.20	ENSG00000129292	PHF20L1	0.0253143665896426	1.3502080900025	0.833024316398011	0.405370629593382	0.998591218466416	Exon	Hippocampus
e875453	ENSG00000166847.9	ENSG00000166847	DCTN5	0.0321120832651752	0.756334523567701	0.833023084877757	0.40537132323551	0.998591218466416	Exon	Hippocampus
e65830	ENSG00000143379.12	ENSG00000143379	SETDB1	0.051270642716953	-2.18196191165143	0.833017909008426	0.405374238502711	0.998591218466416	Exon	Hippocampus
e766638	ENSG00000129484.13	ENSG00000129484	PARP2	0.0325594250381818	0.076426603526218	0.833016534629661	0.405375012612724	0.998591218466416	Exon	Hippocampus
e228323	ENSG00000114904.12	ENSG00000114904	NEK4	0.0325603027619803	-0.585645153540117	0.833013790043656	0.40537655848582	0.998591218466416	Exon	Hippocampus
e115541	ENSG00000138029.13	ENSG00000138029	HADHB	-0.0399154257191069	1.13500061801119	-0.832993039967014	0.405388245967762	0.998591218466416	Exon	Hippocampus
e70325	ENSG00000160688.18	ENSG00000160688	FLAD1	-0.041998249778792	-2.12653880444466	-0.832986900176188	0.405391704244085	0.998591218466416	Exon	Hippocampus
e609043	ENSG00000174915.11	ENSG00000174915	PTDSS2	0.0547461569814994	-2.47916014202627	0.832985246153769	0.405392635885783	0.998591218466416	Exon	Hippocampus
e840732	ENSG00000140365.15	ENSG00000140365	COMMD4	0.0582715039332669	-2.54284076392673	0.832982079704748	0.405394419417758	0.998591218466416	Exon	Hippocampus
e292801	ENSG00000132466.17	ENSG00000132466	ANKRD17	0.0242835782972797	1.53767406617585	0.832967689693134	0.405402524785468	0.998591218466416	Exon	Hippocampus
e1160832	ENSG00000102390.10	ENSG00000102390	PBDC1	-0.0286672616268143	0.328600977733833	-0.832963776410002	0.405404729011675	0.998591218466416	Exon	Hippocampus
e1095796	ENSG00000196562.14	ENSG00000196562	SULF2	-0.0620883890271914	0.620330826535968	-0.832959277913365	0.405407262878666	0.998591218466416	Exon	Hippocampus
e1107044	ENSG00000159086.14	ENSG00000159086	PAXBP1	-0.0315801668629756	-0.0395538386231514	-0.832957939513526	0.405408016760617	0.998591218466416	Exon	Hippocampus
e479865	ENSG00000157212.18	ENSG00000157212	PAXIP1	-0.0496217664326198	-2.4559994591061	-0.832947080888073	0.40541413314163	0.998591218466416	Exon	Hippocampus
e615144	ENSG00000132274.15	ENSG00000132274	TRIM22	0.0602593442791234	1.07761434306626	0.832941590166908	0.405417225942987	0.998591218466416	Exon	Hippocampus
e165494	ENSG00000138382.14	ENSG00000138382	METTL5	0.0370815009452641	-0.574808477920968	0.832935288942653	0.405420775300191	0.998591218466416	Exon	Hippocampus
e880021	ENSG00000013364.18	ENSG00000013364	MVP	-0.0619411824240644	-0.691890645776101	-0.832933064247802	0.405422028432032	0.998591218466416	Exon	Hippocampus
e1133593	ENSG00000100129.17	ENSG00000100129	EIF3L	-0.0214629207991922	1.60058223062491	-0.832928926502461	0.405424359158059	0.998591218466416	Exon	Hippocampus
e548145	ENSG00000148158.16	ENSG00000148158	SNX30	0.0262135185215333	4.61984435469767	0.832928199616538	0.405424768602149	0.998591218466416	Exon	Hippocampus
e270725	ENSG00000041802.10	ENSG00000041802	LSG1	0.03518418956857	-1.11104773770628	0.832925674153268	0.405426191160185	0.998591218466416	Exon	Hippocampus
e318025	ENSG00000109762.15	ENSG00000109762	SNX25	0.0349215804229884	0.617069424391472	0.832918930528889	0.405429989763883	0.998591218466416	Exon	Hippocampus
e327878	ENSG00000083720.12	ENSG00000083720	OXCT1	0.0332243257747154	1.818609621533	0.832916781988617	0.405431200015643	0.998591218466416	Exon	Hippocampus
e155438	ENSG00000144229.11	ENSG00000144229	THSD7B	-0.0625159405434564	-2.26561567809044	-0.832916372328865	0.405431430773227	0.998591218466416	Exon	Hippocampus
e159586	ENSG00000182389.19	ENSG00000182389	CACNB4	0.0488789986348859	-0.0727601149885363	0.832908922288973	0.405435627326188	0.998591218466416	Exon	Hippocampus
e664108	ENSG00000182359.14	ENSG00000182359	KBTBD3	0.0485480933578538	-1.9784941641013	0.832902735112847	0.40543911253704	0.998591218466416	Exon	Hippocampus
e79052	ENSG00000143226.13	ENSG00000143226	FCGR2A	-0.103470047704119	-1.24068188882505	-0.832863588439116	0.405461164113919	0.998591218466416	Exon	Hippocampus
e230146	ENSG00000281708.1	ENSG00000281708	ERC2-IT1	-0.0635033278448894	0.0300379211486825	-0.832856004014109	0.405465436553253	0.998591218466416	Exon	Hippocampus
e126553	ENSG00000170634.12	ENSG00000170634	ACYP2	0.0317809220396465	2.18137141908405	0.83285502862142	0.405465986010984	0.998591218466416	Exon	Hippocampus
e877579	ENSG00000188603.17	ENSG00000188603	CLN3	0.038295184201049	-0.693715650999052	0.832854792940684	0.405466118774607	0.998591218466416	Exon	Hippocampus
e80067	ENSG00000185630.18	ENSG00000185630	PBX1	-0.0457798009863983	-1.8023238917491	-0.832851589215651	0.40546792349892	0.998591218466416	Exon	Hippocampus
e565256	ENSG00000130653.15	ENSG00000130653	PNPLA7	0.0618043746566888	-2.37133914976538	0.832851087601956	0.405468206068684	0.998591218466416	Exon	Hippocampus
e214514	ENSG00000182606.14	ENSG00000182606	TRAK1	-0.0298387112898255	0.250380974286537	-0.832850786155041	0.405468375880261	0.998591218466416	Exon	Hippocampus
e1028349	ENSG00000132017.10	ENSG00000132017	DCAF15	-0.0368559607169433	-1.0821573124032	-0.832844254597962	0.405472055258314	0.998591218466416	Exon	Hippocampus
e1161182	ENSG00000248503.2	ENSG00000248503		-0.0602616198758775	-2.7118867365617	-0.83284142931026	0.405473646814811	0.998591218466416	Exon	Hippocampus
e317287	ENSG00000182552.14	ENSG00000182552	RWDD4	0.0479175861216114	0.341583288704443	0.832836550438529	0.405476395216301	0.998591218466416	Exon	Hippocampus
e456034	ENSG00000272647.2	ENSG00000272647		-0.0404937202702046	-1.13133366905998	-0.832835546677236	0.405476960663796	0.998591218466416	Exon	Hippocampus
e1076327	ENSG00000176593.7	ENSG00000176593		0.0566461693022633	-2.58579017873441	0.832826574514645	0.405482014961056	0.998591218466416	Exon	Hippocampus
e598862	ENSG00000214435.7	ENSG00000214435	AS3MT	-0.0433087468556198	-0.900426699571831	-0.832816708452822	0.405487572863091	0.998591218466416	Exon	Hippocampus
e135968	ENSG00000274049.4	ENSG00000274049	INO80B-WBP1	-0.0345910116618483	0.107788975972477	-0.832810210361531	0.405491233493014	0.998591218466416	Exon	Hippocampus
e820794	ENSG00000067369.13	ENSG00000067369	TP53BP1	0.0235641771184719	1.27455468114575	0.832802793599366	0.405495411670533	0.998591218466416	Exon	Hippocampus
e120723	ENSG00000171055.14	ENSG00000171055	FEZ2	-0.0514597390544872	-2.32928799530749	-0.832800699014885	0.405496591643718	0.998591218466416	Exon	Hippocampus
e1172946	ENSG00000063601.16	ENSG00000063601	MTMR1	-0.0314020378686985	0.796149490953263	-0.832800116837014	0.405496919610935	0.998591218466416	Exon	Hippocampus
e1091483	ENSG00000101452.14	ENSG00000101452	DHX35	-0.0470142539801319	-2.37496488730317	-0.832792670567917	0.405501114446307	0.998591218466416	Exon	Hippocampus
e583097	ENSG00000225299.1	ENSG00000225299		0.067278944281083	-2.46392363220828	0.832791928358869	0.405501532569174	0.998591218466416	Exon	Hippocampus
e138090	ENSG00000042493.15	ENSG00000042493	CAPG	-0.0665467686972539	-1.37889295736779	-0.832789906914046	0.405502671349796	0.998591218466416	Exon	Hippocampus
e391182	ENSG00000204092.2	ENSG00000204092	LINC00951	-0.0889424658147999	-3.18739190913494	-0.832789193759079	0.405503073105991	0.998591218466416	Exon	Hippocampus
e647191	ENSG00000173933.19	ENSG00000173933	RBM4	0.0431772920653246	-1.97521265786686	0.83278166256984	0.405507315819669	0.998591218466416	Exon	Hippocampus
e801876	ENSG00000183576.12	ENSG00000183576	SETD3	0.0238037462666561	0.278159008024605	0.832779810343375	0.405508359280009	0.998591218466416	Exon	Hippocampus
e816484	ENSG00000166133.17	ENSG00000166133	RPUSD2	-0.0441735564635542	-1.90741865957273	-0.832775752619413	0.405510645223188	0.998591218466416	Exon	Hippocampus
e1076752	ENSG00000268895.5	ENSG00000268895	A1BG-AS1	0.0342124646950145	0.640154656268287	0.832764690400459	0.405516877229984	0.998591218466416	Exon	Hippocampus
e307375	ENSG00000151458.11	ENSG00000151458	ANKRD50	0.0234937925365194	3.42856889276452	0.832759067091049	0.405520045197124	0.998591218466416	Exon	Hippocampus
e801696	ENSG00000090060.17	ENSG00000090060	PAPOLA	-0.0297475953905791	0.643359259066232	-0.832728940231236	0.405537017822461	0.998591218466416	Exon	Hippocampus
e625714	ENSG00000176148.15	ENSG00000176148	TCP11L1	0.0343270980471784	0.831934371587744	0.832721477131264	0.405541222388906	0.998591218466416	Exon	Hippocampus
e415333	ENSG00000027697.13	ENSG00000027697	IFNGR1	-0.0457159958187563	0.014277207308108	-0.832712042340139	0.40554653780551	0.998591218466416	Exon	Hippocampus
e1056680	ENSG00000104859.14	ENSG00000104859	CLASRP	-0.0853175003176058	-3.06194965436723	-0.832698911622787	0.405553935519821	0.998591218466416	Exon	Hippocampus
e477408	ENSG00000214022.11	ENSG00000214022	REPIN1	-0.0334837548654616	0.153535178293164	-0.832697744732039	0.405554592938269	0.998591218466416	Exon	Hippocampus
e731944	ENSG00000151136.14	ENSG00000151136	BTBD11	-0.0605610180992166	-2.45036369720301	-0.832689553511777	0.405559207835006	0.998591218466416	Exon	Hippocampus
e1017360	ENSG00000076826.9	ENSG00000076826	CAMSAP3	-0.0575492295244496	-1.95715499218277	-0.832687709583592	0.405560246700215	0.998591218466416	Exon	Hippocampus
e499230	ENSG00000167904.14	ENSG00000167904	TMEM68	0.0339621833760674	-0.568074444945908	0.832686881198234	0.40556071341128	0.998591218466416	Exon	Hippocampus
e419638	ENSG00000112031.15	ENSG00000112031	MTRF1L	0.0526537147446086	-1.95062554410846	0.832684128257275	0.40556226441639	0.998591218466416	Exon	Hippocampus
e83479	ENSG00000234741.7	ENSG00000234741	GAS5	-0.0267192497220806	2.03256258667487	-0.832683745642509	0.405562479981577	0.998591218466416	Exon	Hippocampus
e379666	ENSG00000204619.7	ENSG00000204619	PPP1R11	-0.0221948525506558	0.776201683889887	-0.832678367279151	0.405565510159157	0.998591218466416	Exon	Hippocampus
e1096931	ENSG00000026559.13	ENSG00000026559	KCNG1	-0.0805654913414059	-0.49404206448819	-0.832675550839165	0.405567096950877	0.998591218466416	Exon	Hippocampus
e446898	ENSG00000274070.1	ENSG00000274070	GATSL2	-0.0397767450321769	-0.384174282198463	-0.832672789260938	0.405568652836915	0.998591218466416	Exon	Hippocampus
e790404	ENSG00000100731.15	ENSG00000100731	PCNX1	-0.0673930849716343	-3.13209887737026	-0.832669776752842	0.405570350102093	0.998591218466416	Exon	Hippocampus
e740344	ENSG00000089041.16	ENSG00000089041	P2RX7	0.0510384063648244	0.112331474502439	0.832666430453612	0.405572235432199	0.998591218466416	Exon	Hippocampus
e553835	ENSG00000136854.18	ENSG00000136854	STXBP1	-0.0644546640614341	-2.94639471935368	-0.832664412044944	0.405573372621337	0.998591218466416	Exon	Hippocampus
e389146	ENSG00000096063.15	ENSG00000096063	SRPK1	0.0288258819584187	0.334350248226618	0.832662285682494	0.405574570634651	0.998591218466416	Exon	Hippocampus
e537253	ENSG00000107282.7	ENSG00000107282	APBA1	-0.0439141010604141	1.68792339061654	-0.832661998127597	0.405574732646043	0.998591218466416	Exon	Hippocampus
e843894	ENSG00000103811.15	ENSG00000103811	CTSH	0.0548437154995591	1.43145087516836	0.832660922701135	0.405575338552739	0.998591218466416	Exon	Hippocampus
e259184	ENSG00000169255.13	ENSG00000169255	B3GALNT1	0.0378047509029018	3.91074883639389	0.832658916664297	0.405576468776661	0.998591218466416	Exon	Hippocampus
e614008	ENSG00000110713.15	ENSG00000110713	NUP98	-0.026089347572428	0.670709959361046	-0.832655833487753	0.405578205877001	0.998591218466416	Exon	Hippocampus
e933851	ENSG00000167524.14	ENSG00000167524		0.0444636423238654	-1.56454245447249	0.832651885763243	0.405580430081026	0.998591218466416	Exon	Hippocampus
e1092792	ENSG00000124191.17	ENSG00000124191	TOX2	-0.0568478113446697	-0.95971784746726	-0.832650217570065	0.405581369966941	0.998591218466416	Exon	Hippocampus
e1106310	ENSG00000156299.13	ENSG00000156299	TIAM1	-0.0549656729086458	0.0138870321067172	-0.832639383098656	0.405587474308009	0.998591218466416	Exon	Hippocampus
e416693	ENSG00000283122.1	ENSG00000283122	HYMAI	0.0448985311661185	-1.41010264806545	0.832628481481112	0.405593616536075	0.998591218466416	Exon	Hippocampus
e354587	ENSG00000113070.7	ENSG00000113070	HBEGF	-0.0621699312740974	-1.73489650779788	-0.832623235795024	0.405596572099042	0.998591218466416	Exon	Hippocampus
e1136808	ENSG00000100417.11	ENSG00000100417	PMM1	0.0398764911508624	-1.45222126166991	0.832620928586134	0.405597872047704	0.998591218466416	Exon	Hippocampus
e259196	ENSG00000169255.13	ENSG00000169255	B3GALNT1	0.0378012924260184	3.91054935994228	0.832604211260501	0.405607291150346	0.998591218466416	Exon	Hippocampus
e904836	ENSG00000153815.16	ENSG00000153815	CMIP	-0.0478783526656477	1.77356195999223	-0.832603415199199	0.405607739681289	0.998591218466416	Exon	Hippocampus
e166516	ENSG00000198586.13	ENSG00000198586	TLK1	0.0298598812110211	0.773886892892724	0.832595294544182	0.405612315181408	0.998591218466416	Exon	Hippocampus
e740758	ENSG00000110931.18	ENSG00000110931	CAMKK2	0.0554695186947797	-1.33622424368347	0.832593202993499	0.40561349364929	0.998591218466416	Exon	Hippocampus
e571828	ENSG00000241058.3	ENSG00000241058	NSUN6	0.0444016537055346	-1.4931181659735	0.832591220404715	0.405614610725338	0.998591218466416	Exon	Hippocampus
e1023256	ENSG00000130164.12	ENSG00000130164	LDLR	0.0717590473063095	-1.19250004410472	0.832590745333345	0.405614878401317	0.998591218466416	Exon	Hippocampus
e601561	ENSG00000165806.19	ENSG00000165806	CASP7	-0.0694631172736393	-2.31578047817887	-0.832585849709002	0.405617636816261	0.998591218466416	Exon	Hippocampus
e886257	ENSG00000121274.12	ENSG00000121274	PAPD5	-0.0455015466276244	-1.28504830485477	-0.832583079313672	0.40561919778658	0.998591218466416	Exon	Hippocampus
e932001	ENSG00000188013.6	ENSG00000188013	MEIS3P2	-0.063067130048869	-0.547762092910648	-0.832577722913981	0.405622215842938	0.998591218466416	Exon	Hippocampus
e688950	ENSG00000111266.8	ENSG00000111266	DUSP16	-0.044912109431168	1.92979667908664	-0.832571599485847	0.405625666096966	0.998591218466416	Exon	Hippocampus
e868926	ENSG00000179889.18	ENSG00000179889	PDXDC1	-0.0254557602713469	0.0484000031780781	-0.832571388835983	0.405625784788235	0.998591218466416	Exon	Hippocampus
e668959	ENSG00000110274.14	ENSG00000110274	CEP164	0.0467141890877538	-1.84833872680391	0.832570284952828	0.405626406774704	0.998591218466416	Exon	Hippocampus
e104211	ENSG00000183780.12	ENSG00000183780	SLC35F3	0.0507617614188375	1.83456296911848	0.832569072711352	0.405627089816671	0.998591218466416	Exon	Hippocampus
e220890	ENSG00000172053.16	ENSG00000172053	QARS	-0.0356007137209841	-0.989471161922707	-0.832536268365403	0.405645573809334	0.998591218466416	Exon	Hippocampus
e70900	ENSG00000143537.13	ENSG00000143537	ADAM15	0.0430206738880995	-0.962923338778893	0.832534823721997	0.405646387822184	0.998591218466416	Exon	Hippocampus
e447639	ENSG00000127948.14	ENSG00000127948	POR	-0.0712965138650915	-2.94913296863535	-0.832525708936592	0.405651523750575	0.998591218466416	Exon	Hippocampus
e447646	ENSG00000127948.14	ENSG00000127948	POR	-0.0712965138650915	-2.94913296863535	-0.832525708936592	0.405651523750575	0.998591218466416	Exon	Hippocampus
e174255	ENSG00000115368.9	ENSG00000115368	WDR75	0.0517723446758922	-1.8190896013617	0.832520774443596	0.405654304216585	0.998591218466416	Exon	Hippocampus
e390002	ENSG00000137409.19	ENSG00000137409	MTCH1	-0.0292820852949404	1.67227560079416	-0.832505550282438	0.405662882730765	0.998591218466416	Exon	Hippocampus
e993146	ENSG00000141380.13	ENSG00000141380	SS18	-0.0298133085711052	0.766917027072749	-0.832500009000548	0.405666005160698	0.998591218466416	Exon	Hippocampus
e26184	ENSG00000196182.10	ENSG00000196182	STK40	-0.0337805657905208	-0.537186071511957	-0.832499710213836	0.405666173522976	0.998591218466416	Exon	Hippocampus
e1061962	ENSG00000176909.11	ENSG00000176909	MAMSTR	0.038663708586769	-0.668828018809049	0.832499655293151	0.405666204470045	0.998591218466416	Exon	Hippocampus
e520772	ENSG00000181135.15	ENSG00000181135	ZNF707	0.0509265327552101	-2.36244852197466	0.832497293462644	0.405667535331183	0.998591218466416	Exon	Hippocampus
e1075275	ENSG00000269793.5	ENSG00000269793	ZIM2-AS1	0.0606038795367393	-2.54324106577983	0.83249292195854	0.405669998624476	0.998591218466416	Exon	Hippocampus
e1099705	ENSG00000179242.15	ENSG00000179242	CDH4	-0.0545327358531178	-1.45627450728589	-0.832483662452894	0.405675216281177	0.998591218466416	Exon	Hippocampus
e1033020	ENSG00000130299.16	ENSG00000130299	GTPBP3	0.0631092160104066	-2.82001365466814	0.832483285316907	0.405675428795115	0.998591218466416	Exon	Hippocampus
e121885	ENSG00000143889.15	ENSG00000143889	HNRNPLL	-0.0298219330268304	1.38398930628848	-0.832477819595121	0.40567850870509	0.998591218466416	Exon	Hippocampus
e996926	ENSG00000152223.12	ENSG00000152223	EPG5	0.0328402246039914	-1.00810884034693	0.832470496603011	0.405682635200636	0.998591218466416	Exon	Hippocampus
e323010	ENSG00000154153.13	ENSG00000154153	FAM134B	0.0357106337859756	2.4771420038753	0.83246135549019	0.405687786239923	0.998591218466416	Exon	Hippocampus
e603342	ENSG00000151923.17	ENSG00000151923	TIAL1	0.0250186294932995	1.10601910425273	0.832452059748575	0.405693024453142	0.998591218466416	Exon	Hippocampus
e819978	ENSG00000159459.11	ENSG00000159459	UBR1	-0.0301510841293749	-0.162780258672345	-0.832445903900753	0.405696493337318	0.998591218466416	Exon	Hippocampus
e600491	ENSG00000214067.2	ENSG00000214067		0.0513322197016177	-2.10393985964085	0.832436535447757	0.405701772592013	0.998591218466416	Exon	Hippocampus
e809021	ENSG00000275835.4	ENSG00000275835	TUBGCP5	-0.0317651648574504	0.0792586310094288	-0.832429689567351	0.40570563036772	0.998591218466416	Exon	Hippocampus
e1147354	ENSG00000012174.11	ENSG00000012174	MBTPS2	-0.0569338001291462	-2.90256099111897	-0.832427065879497	0.405707108868453	0.998591218466416	Exon	Hippocampus
e524385	ENSG00000107099.15	ENSG00000107099	DOCK8	0.0895843288134486	-1.54638260168441	0.83242703331398	0.405707127219795	0.998591218466416	Exon	Hippocampus
e94826	ENSG00000123836.14	ENSG00000123836	PFKFB2	0.0601692178959125	0.548051493307256	0.832418762436111	0.405711788046651	0.998591218466416	Exon	Hippocampus
e1173107	ENSG00000102181.20	ENSG00000102181	CD99L2	-0.0388344133512859	0.361725747855788	-0.832398115384859	0.405723423267449	0.998591218466416	Exon	Hippocampus
e1078981	ENSG00000215251.3	ENSG00000215251	FASTKD5	0.0417282156282023	-1.86236793039598	0.832395754846314	0.405724753513113	0.998591218466416	Exon	Hippocampus
e358672	ENSG00000169247.11	ENSG00000169247	SH3TC2	0.0743713963588445	-0.933042732684007	0.832395364596597	0.405724973432669	0.998591218466416	Exon	Hippocampus
e1163921	ENSG00000180964.16	ENSG00000180964	TCEAL8	0.0384529899960096	-0.234065352389338	0.832391022865562	0.405727420156912	0.998591218466416	Exon	Hippocampus
e1163923	ENSG00000180964.16	ENSG00000180964	TCEAL8	0.0384529899960096	-0.234065352389338	0.832391022865562	0.405727420156912	0.998591218466416	Exon	Hippocampus
e1163926	ENSG00000180964.16	ENSG00000180964	TCEAL8	0.0384529899960096	-0.234065352389338	0.832391022865562	0.405727420156912	0.998591218466416	Exon	Hippocampus
e360739	ENSG00000197043.13	ENSG00000197043	ANXA6	0.0313607571928726	1.98946719152711	0.832387148059072	0.405729603759569	0.998591218466416	Exon	Hippocampus
e887149	ENSG00000177200.15	ENSG00000177200	CHD9	0.0253107664963947	2.46886610728692	0.832387061799398	0.405729652370296	0.998591218466416	Exon	Hippocampus
e758868	ENSG00000083520.14	ENSG00000083520	DIS3	-0.0311197156430759	0.497706664441956	-0.832381846690921	0.40573259129607	0.998591218466416	Exon	Hippocampus
e621249	ENSG00000070081.15	ENSG00000070081	NUCB2	-0.0508230213063433	0.653841732613132	-0.832380768450803	0.405733198929832	0.998591218466416	Exon	Hippocampus
e460552	ENSG00000161036.11	ENSG00000161036	LRWD1	-0.035061638898442	0.123020559475321	-0.832376363865274	0.405735681105128	0.998591218466416	Exon	Hippocampus
e277504	ENSG00000109736.14	ENSG00000109736	MFSD10	-0.0496807459971144	-1.41972226373568	-0.832365829092706	0.405741617944082	0.998591218466416	Exon	Hippocampus
e822630	ENSG00000166710.17	ENSG00000166710	B2M	-0.057497470947517	3.72144820625094	-0.832360235449271	0.405744770245958	0.998591218466416	Exon	Hippocampus
e1113463	ENSG00000160209.18	ENSG00000160209	PDXK	0.0506509185531249	-1.35505928805204	0.83235770548096	0.405746196016286	0.998591218466416	Exon	Hippocampus
e157690	ENSG00000080345.17	ENSG00000080345	RIF1	-0.0202968861070115	0.741378348147858	-0.832349945158371	0.405750569385338	0.998591218466416	Exon	Hippocampus
e136781	ENSG00000159399.9	ENSG00000159399	HK2	0.0785224860739147	-2.59495862295831	0.832343979975569	0.405753931113501	0.998591218466416	Exon	Hippocampus
e134437	ENSG00000135632.11	ENSG00000135632	SMYD5	-0.0356400102019342	-1.42829390620007	-0.832340958513828	0.405755633889658	0.998591218466416	Exon	Hippocampus
e869360	ENSG00000250251.6	ENSG00000250251	PKD1P6	-0.0490193374975801	-0.879780256755285	-0.832340929975261	0.405755649972884	0.998591218466416	Exon	Hippocampus
e795458	ENSG00000100603.13	ENSG00000100603	SNW1	0.0215326392777196	0.399392277594402	0.832340361393005	0.405755970403809	0.998591218466416	Exon	Hippocampus
e377301	ENSG00000079691.17	ENSG00000079691	LRRC16A	-0.0480133219405111	-1.2057531223929	-0.832333573397252	0.405759795866875	0.998591218466416	Exon	Hippocampus
e891425	ENSG00000070729.13	ENSG00000070729	CNGB1	-0.109653292431065	-1.22933513948744	-0.83231894276574	0.405768041222623	0.998591218466416	Exon	Hippocampus
e258207	ENSG00000168827.14	ENSG00000168827	GFM1	0.0237164497186749	0.889823444230579	0.83231220492088	0.405771838490174	0.998591218466416	Exon	Hippocampus
e1069051	ENSG00000105568.17	ENSG00000105568	PPP2R1A	-0.034016054662076	2.30158208830557	-0.832307483080313	0.405774499604806	0.998591218466416	Exon	Hippocampus
e590702	ENSG00000062650.17	ENSG00000062650	WAPL	-0.0212835693014224	0.732848334581793	-0.832305741777041	0.40577548096367	0.998591218466416	Exon	Hippocampus
e310154	ENSG00000164164.15	ENSG00000164164	OTUD4	0.0261510113605876	0.171759247768229	0.832301309291598	0.405777979017932	0.998591218466416	Exon	Hippocampus
e124570	ENSG00000116016.13	ENSG00000116016	EPAS1	-0.0469504584015969	0.683582286186817	-0.832295523270549	0.405781239909872	0.998591218466416	Exon	Hippocampus
e245463	ENSG00000163848.19	ENSG00000163848	ZNF148	-0.0367910093178274	-1.08897801052416	-0.832294476445266	0.405781829882466	0.998591218466416	Exon	Hippocampus
e437272	ENSG00000224116.6	ENSG00000224116	INHBA-AS1	0.0943581168940852	-0.918032748221945	0.83228524141835	0.405787034605926	0.998591218466416	Exon	Hippocampus
e952015	ENSG00000131095.11	ENSG00000131095	GFAP	-0.0628644960280465	6.08393674173341	-0.832276897913641	0.405791736915193	0.998591218466416	Exon	Hippocampus
e442014	ENSG00000249773.3	ENSG00000249773		0.0566537519706807	-2.77616081923789	0.832276823346379	0.405791778940644	0.998591218466416	Exon	Hippocampus
e794612	ENSG00000013523.9	ENSG00000013523	ANGEL1	0.0529444310790454	-2.03649438519742	0.832270395194809	0.405795401800052	0.998591218466416	Exon	Hippocampus
e649854	ENSG00000162337.11	ENSG00000162337	LRP5	-0.0754389943745634	-2.44873460316411	-0.832268011417813	0.405796745284337	0.998591218466416	Exon	Hippocampus
e489643	ENSG00000042980.12	ENSG00000042980	ADAM28	-0.076845135280227	-2.29603289793171	-0.83225317939974	0.405805104592315	0.998591218466416	Exon	Hippocampus
e220358	ENSG00000177479.19	ENSG00000177479	ARIH2	-0.0561367229138285	-2.19090072403319	-0.832247735808512	0.405808172619849	0.998591218466416	Exon	Hippocampus
e583509	ENSG00000096746.17	ENSG00000096746	HNRNPH3	-0.0459332038852616	0.718544248255202	-0.83224610313015	0.40580909280594	0.998591218466416	Exon	Hippocampus
e438025	ENSG00000136279.19	ENSG00000136279	DBNL	-0.0409624533480465	-0.521833819736151	-0.832245480360532	0.405809443802493	0.998591218466416	Exon	Hippocampus
e366529	ENSG00000164466.12	ENSG00000164466	SFXN1	-0.022403892217115	1.12639481743233	-0.832240008286959	0.405812527902594	0.998591218466416	Exon	Hippocampus
e1062311	ENSG00000104805.15	ENSG00000104805	NUCB1	-0.0343179525679875	1.51415081005087	-0.832238631277693	0.405813303997153	0.998591218466416	Exon	Hippocampus
e507484	ENSG00000164953.15	ENSG00000164953	TMEM67	-0.0564811317838244	-1.58444050599599	-0.832234678360826	0.405815531900887	0.998591218466416	Exon	Hippocampus
e426349	ENSG00000198286.9	ENSG00000198286	CARD11	0.0836183719175347	-2.71661877459172	0.83222586224548	0.405820500778655	0.998591218466416	Exon	Hippocampus
e459677	ENSG00000128564.6	ENSG00000128564	VGF	-0.0734667686701006	2.10579547996192	-0.832223571166188	0.405821792066845	0.998591218466416	Exon	Hippocampus
e519695	ENSG00000160932.10	ENSG00000160932	LY6E	-0.0705294215714687	-2.42676869805956	-0.832221324716889	0.405823058203263	0.998591218466416	Exon	Hippocampus
e837471	ENSG00000140488.15	ENSG00000140488	CELF6	0.0308432488678266	1.99369422418029	0.832220334680466	0.405823616205111	0.998591218466416	Exon	Hippocampus
e945013	ENSG00000073584.18	ENSG00000073584	SMARCE1	-0.0297424209709296	0.92276389972374	-0.832217609248895	0.405825152308401	0.998591218466416	Exon	Hippocampus
e1014869	ENSG00000174886.12	ENSG00000174886	NDUFA11	0.0313160176776923	1.48385465673022	0.832210977573796	0.405828890056851	0.998591218466416	Exon	Hippocampus
e1017006	ENSG00000090674.15	ENSG00000090674	MCOLN1	0.0551672456979541	-2.39829410142045	0.832205001327453	0.405832258409863	0.998591218466416	Exon	Hippocampus
e510522	ENSG00000048392.11	ENSG00000048392	RRM2B	0.0496875949449496	-0.937276457745439	0.832204087005265	0.405832773744834	0.998591218466416	Exon	Hippocampus
e150142	ENSG00000088205.12	ENSG00000088205	DDX18	-0.0284871950589314	2.26956626166424	-0.832191819057444	0.405839688306593	0.998591218466416	Exon	Hippocampus
e463806	ENSG00000091136.13	ENSG00000091136	LAMB1	-0.0660182102947594	0.800872659228393	-0.832188168159754	0.405841746069251	0.998591218466416	Exon	Hippocampus
e1069994	ENSG00000170954.11	ENSG00000170954	ZNF415	0.0616387085890585	-2.50721434749783	0.832178968824061	0.405846931136698	0.998591218466416	Exon	Hippocampus
e489347	ENSG00000147457.13	ENSG00000147457	CHMP7	0.0303325875259949	-0.560992871164356	0.83217657088504	0.405848282705552	0.998591218466416	Exon	Hippocampus
e88309	ENSG00000116747.12	ENSG00000116747	TROVE2	-0.0237027011917473	2.12645498846955	-0.832175812917048	0.405848709925456	0.998591218466416	Exon	Hippocampus
e208096	ENSG00000182247.9	ENSG00000182247	UBE2E2	0.038274769717306	-0.341944723365019	0.832171814635274	0.405850963515257	0.998591218466416	Exon	Hippocampus
e497847	ENSG00000253729.7	ENSG00000253729	PRKDC	-0.0255170513218118	0.172442943667722	-0.832166737150482	0.405853825397395	0.998591218466416	Exon	Hippocampus
e834313	ENSG00000166949.15	ENSG00000166949	SMAD3	-0.0428683261426987	-0.675833650588203	-0.832165730537625	0.40585439276781	0.998591218466416	Exon	Hippocampus
e532300	ENSG00000198722.14	ENSG00000198722	UNC13B	0.0340446233519265	0.0373317660076826	0.832164256320477	0.405855223701027	0.998591218466416	Exon	Hippocampus
e355897	ENSG00000277795.1	ENSG00000277795		-0.0679031638961928	-2.87248862519377	-0.832156716116213	0.405859473705657	0.998591218466416	Exon	Hippocampus
e860949	ENSG00000162066.14	ENSG00000162066	AMDHD2	-0.0500126899515272	-2.11739232968504	-0.832144569166779	0.405866320339083	0.998591218466416	Exon	Hippocampus
e334829	ENSG00000145734.18	ENSG00000145734	BDP1	-0.0311507783476183	-0.343453957386155	-0.832140633589382	0.405868538643882	0.998591218466416	Exon	Hippocampus
e213832	ENSG00000168028.13	ENSG00000168028	RPSA	-0.0261979387014548	4.17413305337793	-0.832098122139172	0.405892500865541	0.998591218466416	Exon	Hippocampus
e857935	ENSG00000007545.15	ENSG00000007545	CRAMP1	-0.0560339968426102	-2.47555639891435	-0.832096335041183	0.405893508208924	0.998591218466416	Exon	Hippocampus
e986832	ENSG00000101608.12	ENSG00000101608	MYL12A	-0.0673525153535363	-0.419075850793679	-0.832088953313141	0.405897669124179	0.998591218466416	Exon	Hippocampus
e1169366	ENSG00000134597.14	ENSG00000134597	RBMX2	0.0306763228282839	-0.825909199361921	0.832082893557029	0.405901084892495	0.998591218466416	Exon	Hippocampus
e831763	ENSG00000103657.13	ENSG00000103657	HERC1	0.0280871945609467	0.156440542990779	0.832079964642854	0.405902735871429	0.998591218466416	Exon	Hippocampus
e68921	ENSG00000160741.16	ENSG00000160741	CRTC2	0.0374171039724578	-0.990901131894398	0.832076742816361	0.405904551964689	0.998591218466416	Exon	Hippocampus
e841043	ENSG00000140400.15	ENSG00000140400	MAN2C1	-0.0322555170330973	0.0364426771540721	-0.832062929986878	0.4059123380961	0.998591218466416	Exon	Hippocampus
e79386	ENSG00000081721.11	ENSG00000081721	DUSP12	0.03613430562347	-1.14258608999966	0.832060558264364	0.40591367501752	0.998591218466416	Exon	Hippocampus
e213899	ENSG00000170011.13	ENSG00000170011	MYRIP	-0.0443866271864151	-0.587166852130365	-0.832052652289197	0.40591813157292	0.998591218466416	Exon	Hippocampus
e252588	ENSG00000184432.9	ENSG00000184432	COPB2	-0.0338163645923799	0.704598282683907	-0.832046932998872	0.405921355524204	0.998591218466416	Exon	Hippocampus
e1152666	ENSG00000147155.10	ENSG00000147155	EBP	0.0306387903523808	0.21596762665994	0.832043459272604	0.405923313663499	0.998591218466416	Exon	Hippocampus
e256386	ENSG00000152601.17	ENSG00000152601	MBNL1	-0.0214176425060033	1.09400120801443	-0.832041006420451	0.405924696339527	0.998591218466416	Exon	Hippocampus
e740073	ENSG00000157837.15	ENSG00000157837	SPPL3	-0.0328947871143903	-0.407816569258501	-0.832035515869474	0.405927791380668	0.998591218466416	Exon	Hippocampus
e760852	ENSG00000125257.13	ENSG00000125257	ABCC4	-0.0621988558739235	-1.91476559382417	-0.832022327725465	0.405935225637429	0.998591218466416	Exon	Hippocampus
e325873	ENSG00000164187.6	ENSG00000164187	LMBRD2	0.0365945283518708	0.768211597420505	0.832021022047309	0.405935961662545	0.998591218466416	Exon	Hippocampus
e366828	ENSG00000182230.11	ENSG00000182230	FAM153B	0.0870133371944403	-2.3448474345205	0.83201908884608	0.40593705143078	0.998591218466416	Exon	Hippocampus
e340223	ENSG00000081189.14	ENSG00000081189	MEF2C	0.0757318744936529	1.81757715863188	0.832015850459711	0.405938876951136	0.998591218466416	Exon	Hippocampus
e469040	ENSG00000128591.15	ENSG00000128591	FLNC	-0.0836203158651458	-1.96008109444024	-0.832012739323417	0.405940630743613	0.998591218466416	Exon	Hippocampus
e773972	ENSG00000100938.17	ENSG00000100938	GMPR2	0.0383050544884379	-0.728140390421867	0.832011465174365	0.405941349001152	0.998591218466416	Exon	Hippocampus
e115099	ENSG00000138101.18	ENSG00000138101	DTNB	0.0432151453794849	0.713941322852331	0.831997595970285	0.405949167335434	0.998591218466416	Exon	Hippocampus
e370741	ENSG00000161013.16	ENSG00000161013	MGAT4B	0.0314253092902403	-0.295698230923351	0.831997526201587	0.405949206665605	0.998591218466416	Exon	Hippocampus
e521413	ENSG00000178209.14	ENSG00000178209	PLEC	-0.0354661558754337	1.21304584301435	-0.831984028041817	0.405956815922291	0.998591218466416	Exon	Hippocampus
e1083330	ENSG00000132669.12	ENSG00000132669	RIN2	-0.0569921950110525	-2.56360699165564	-0.831959723930666	0.405970516984811	0.998591218466416	Exon	Hippocampus
e888458	ENSG00000159461.14	ENSG00000159461	AMFR	-0.0532757808494463	-2.81489621130699	-0.831950983536894	0.405975444312879	0.998591218466416	Exon	Hippocampus
e583170	ENSG00000148634.15	ENSG00000148634	HERC4	0.0306113933245439	0.031128441821133	0.831945984897225	0.405978262272693	0.998591218466416	Exon	Hippocampus
e795538	ENSG00000063761.15	ENSG00000063761	ADCK1	0.0394792656130102	-1.38305087662472	0.831935232104282	0.405984324149349	0.998591218466416	Exon	Hippocampus
e1128669	ENSG00000100029.17	ENSG00000100029	PES1	-0.0314678995868887	-1.35101856797759	-0.83190945613647	0.405998855547336	0.998591218466416	Exon	Hippocampus
e579810	ENSG00000225830.11	ENSG00000225830	ERCC6	0.0289575357717983	1.19603448539765	0.831907481591529	0.405999968724931	0.998591218466416	Exon	Hippocampus
e1177866	ENSG00000155962.12	ENSG00000155962	CLIC2	-0.0725520509298747	-2.7130707214253	-0.83189967490384	0.406004369873283	0.998591218466416	Exon	Hippocampus
e437270	ENSG00000224116.6	ENSG00000224116	INHBA-AS1	0.0943131903418123	-0.917874796030348	0.831895018036466	0.406006995272342	0.998591218466416	Exon	Hippocampus
e730666	ENSG00000111727.11	ENSG00000111727	HCFC2	-0.0652924643305001	-2.5928840148526	-0.831881359110569	0.406014695814734	0.998591218466416	Exon	Hippocampus
e484638	ENSG00000154359.12	ENSG00000154359	LONRF1	0.035180755014136	0.507038390142121	0.831876849278616	0.406017238358346	0.998591218466416	Exon	Hippocampus
e168337	ENSG00000138435.15	ENSG00000138435	CHRNA1	0.191969119274732	-4.00020972765283	0.831873131488311	0.406019334373557	0.998591218466416	Exon	Hippocampus
e470434	ENSG00000272701.2	ENSG00000272701	MESTIT1	-0.0437628066473052	-1.41096477488531	-0.831864008568478	0.406024477719302	0.998591218466416	Exon	Hippocampus
e975843	ENSG00000182473.21	ENSG00000182473	EXOC7	0.036822745349807	-0.13835424278503	0.831863548313164	0.406024737204389	0.998591218466416	Exon	Hippocampus
e444057	ENSG00000185274.11	ENSG00000185274	WBSCR17	-0.0542243814241388	0.843520555867089	-0.831861567209169	0.406025854122437	0.998591218466416	Exon	Hippocampus
e541117	ENSG00000196730.12	ENSG00000196730	DAPK1	0.0468452595048586	0.304779113553804	0.831851395845002	0.40603158862083	0.998591218466416	Exon	Hippocampus
e430245	ENSG00000106546.12	ENSG00000106546	AHR	-0.0483927623755164	-1.35856092250525	-0.831844549648189	0.406035448455371	0.998591218466416	Exon	Hippocampus
e309293	ENSG00000164136.16	ENSG00000164136	IL15	-0.0811469586758869	-2.69274191570414	-0.831843102295946	0.406036264464554	0.998591218466416	Exon	Hippocampus
e883970	ENSG00000197302.10	ENSG00000197302	ZNF720	0.0335025587074213	0.114368202848526	0.831825624134751	0.406046118632717	0.998591218466416	Exon	Hippocampus
e620957	ENSG00000166689.15	ENSG00000166689	PLEKHA7	-0.0613748308911314	-0.987238477015052	-0.831818048185884	0.406050389988947	0.998591218466416	Exon	Hippocampus
e756137	ENSG00000102543.14	ENSG00000102543	CDADC1	0.0299296151779593	-0.416674345043355	0.831810333119708	0.406054739807869	0.998591218466416	Exon	Hippocampus
e180178	ENSG00000144426.18	ENSG00000144426	NBEAL1	0.0468661097115803	-1.84673578276829	0.831807078813833	0.406056574621153	0.998591218466416	Exon	Hippocampus
e819512	ENSG00000103994.16	ENSG00000103994	ZNF106	-0.0326388744380406	3.71005548905332	-0.8318013412833	0.406059809515796	0.998591218466416	Exon	Hippocampus
e580024	ENSG00000197444.9	ENSG00000197444	OGDHL	0.0469200769910141	0.35720926159072	0.831796400429536	0.406062595246054	0.998591218466416	Exon	Hippocampus
e1091359	ENSG00000170471.14	ENSG00000170471	RALGAPB	-0.0243779888702068	0.24261072023619	-0.831784105359816	0.406069527447474	0.998591218466416	Exon	Hippocampus
e791481	ENSG00000100767.15	ENSG00000100767	PAPLN	-0.0576703205005591	-2.23215578662011	-0.831780708095759	0.406071442904083	0.998591218466416	Exon	Hippocampus
e687890	ENSG00000139112.10	ENSG00000139112	GABARAPL1	0.0408501480891102	-0.344039422580507	0.831779101864714	0.406072348536446	0.998591218466416	Exon	Hippocampus
e809653	ENSG00000224078.12	ENSG00000224078	SNHG14	-0.0619465273493082	-0.888643988406532	-0.831774280922298	0.406075066709008	0.998591218466416	Exon	Hippocampus
e37268	ENSG00000198841.3	ENSG00000198841	KTI12	-0.0235024099960558	0.216112169894897	-0.831770169593954	0.406077384791342	0.998591218466416	Exon	Hippocampus
e331836	ENSG00000086200.16	ENSG00000086200	IPO11	-0.0520466688277667	-1.89250309671164	-0.831767894526015	0.406078667541922	0.998591218466416	Exon	Hippocampus
e1013481	ENSG00000142002.16	ENSG00000142002	DPP9	-0.043718264197035	-1.51570924650348	-0.831757089980607	0.406084759497287	0.998591218466416	Exon	Hippocampus
e755807	ENSG00000139687.13	ENSG00000139687	RB1	0.0338992172449315	-0.38140961473949	0.831756916939385	0.406084857064022	0.998591218466416	Exon	Hippocampus
e282667	ENSG00000185774.14	ENSG00000185774	KCNIP4	0.0592906873009697	0.185569062415601	0.831744263760711	0.406091991409849	0.998591218466416	Exon	Hippocampus
e1140122	ENSG00000260708.1	ENSG00000260708		-0.0412661478820785	-0.747246814105718	-0.831739370760792	0.406094750290395	0.998591218466416	Exon	Hippocampus
e835369	ENSG00000138604.9	ENSG00000138604	GLCE	0.0420643690211023	2.92169944293378	0.831729380151772	0.406100383453704	0.998591218466416	Exon	Hippocampus
e979830	ENSG00000141543.9	ENSG00000141543	EIF4A3	-0.0372311758052599	-0.879677837299646	-0.831720684912695	0.406105286266194	0.998591218466416	Exon	Hippocampus
e988608	ENSG00000154845.15	ENSG00000154845	PPP4R1	-0.0370881461233124	-1.46978311353675	-0.83171632194127	0.406107746341973	0.998591218466416	Exon	Hippocampus
e799245	ENSG00000066427.21	ENSG00000066427	ATXN3	-0.0337198395891878	-0.783687705837599	-0.831711786927157	0.406110303434058	0.998591218466416	Exon	Hippocampus
e881305	ENSG00000102879.15	ENSG00000102879	CORO1A	-0.0490599062132103	-0.342324913936906	-0.831704784643947	0.406114251728044	0.998591218466416	Exon	Hippocampus
e20321	ENSG00000117748.9	ENSG00000117748	RPA2	-0.0323473325010289	0.123189816680683	-0.831700221180409	0.406116824886233	0.998591218466416	Exon	Hippocampus
e982451	ENSG00000141522.11	ENSG00000141522	ARHGDIA	-0.0337383764280573	1.1939231952024	-0.831693404312395	0.40612066866907	0.998591218466416	Exon	Hippocampus
e545852	ENSG00000148123.14	ENSG00000148123	PLPPR1	-0.0488050080447332	-0.727473372343322	-0.831691692865501	0.406121633694876	0.998591218466416	Exon	Hippocampus
e837453	ENSG00000273025.1	ENSG00000273025		0.0325114091087154	-0.0560835483959233	0.831688045574359	0.406123690280994	0.998591218466416	Exon	Hippocampus
e154962	ENSG00000048991.16	ENSG00000048991	R3HDM1	0.0517922830921447	-0.108655242538059	0.831686475681726	0.406124575493136	0.998591218466416	Exon	Hippocampus
e683323	ENSG00000111641.11	ENSG00000111641	NOP2	0.0480531644636095	-2.30935159558904	0.831678951758434	0.406128818008404	0.998591218466416	Exon	Hippocampus
e377735	ENSG00000158406.4	ENSG00000158406	HIST1H4H	0.0542706416623203	-1.22540932842271	0.831678086682209	0.406129305800712	0.998591218466416	Exon	Hippocampus
e1079221	ENSG00000088812.17	ENSG00000088812	ATRN	0.030548334027795	0.699917681402182	0.831674024329221	0.406131596452733	0.998591218466416	Exon	Hippocampus
e438257	ENSG00000106624.9	ENSG00000106624	AEBP1	-0.0784261780023553	0.245953325350756	-0.831670074645217	0.406133823581158	0.998591218466416	Exon	Hippocampus
e583138	ENSG00000096717.11	ENSG00000096717	SIRT1	-0.022518775576115	1.04621249322828	-0.831666517175053	0.406135829556236	0.998591218466416	Exon	Hippocampus
e1171526	ENSG00000101977.19	ENSG00000101977	MCF2	0.0760571188370969	-2.9261207459228	0.83165937856297	0.406139854872266	0.998591218466416	Exon	Hippocampus
e896340	ENSG00000141084.10	ENSG00000141084	RANBP10	-0.0400861793137846	-1.81226929932454	-0.83165398825701	0.406142894370402	0.998591218466416	Exon	Hippocampus
e114164	ENSG00000186453.12	ENSG00000186453	FAM228A	-0.0430939953932597	-0.766078097247798	-0.831652677315362	0.406143633589258	0.998591218466416	Exon	Hippocampus
e773305	ENSG00000100918.12	ENSG00000100918	REC8	-0.0574056268903873	-2.82991918726542	-0.831651210504836	0.406144460701018	0.998591218466416	Exon	Hippocampus
e1059927	ENSG00000105419.17	ENSG00000105419	MEIS3	-0.0827410367493364	-1.68644371421346	-0.831648788155109	0.406145826628759	0.998591218466416	Exon	Hippocampus
e248148	ENSG00000004399.12	ENSG00000004399	PLXND1	-0.0546610004109371	-1.22719380378911	-0.831644254772188	0.406148382944781	0.998591218466416	Exon	Hippocampus
e94808	ENSG00000123836.14	ENSG00000123836	PFKFB2	0.0540088070466944	0.388378939869116	0.831639294746701	0.40615117985008	0.998591218466416	Exon	Hippocampus
e325959	ENSG00000152620.12	ENSG00000152620	NADK2	-0.024579304138045	1.28812653823439	-0.831636588636462	0.406152705801556	0.998591218466416	Exon	Hippocampus
e819785	ENSG00000159433.11	ENSG00000159433	STARD9	0.0669486695846489	-2.97021303463952	0.831629075718866	0.406156942286932	0.998591218466416	Exon	Hippocampus
e92024	ENSG00000133048.12	ENSG00000133048	CHI3L1	-0.111988162881166	0.588964895043213	-0.831616729316906	0.406163904400249	0.998591218466416	Exon	Hippocampus
e676425	ENSG00000134909.18	ENSG00000134909	ARHGAP32	0.0398548507703218	4.32719281771608	0.831616630060058	0.406163960371293	0.998591218466416	Exon	Hippocampus
e870462	ENSG00000183889.12	ENSG00000183889		-0.0756349365753928	-2.34477211660699	-0.831616318438003	0.406164136095336	0.998591218466416	Exon	Hippocampus
e289280	ENSG00000134852.14	ENSG00000134852	CLOCK	0.0346056121079137	0.0171681496728399	0.831612351644155	0.406166372979029	0.998591218466416	Exon	Hippocampus
e7399	ENSG00000116285.12	ENSG00000116285	ERRFI1	-0.0482756645677196	1.99867724659906	-0.831607888816314	0.406168889586199	0.998591218466416	Exon	Hippocampus
e602	ENSG00000188976.10	ENSG00000188976	NOC2L	0.0340681940619487	-0.407509468545287	0.831607545992718	0.406169082906236	0.998591218466416	Exon	Hippocampus
e753238	ENSG00000133110.14	ENSG00000133110	POSTN	-0.125190104925004	-0.756956234897964	-0.831605687524807	0.406170130907072	0.998591218466416	Exon	Hippocampus
e246909	ENSG00000175792.11	ENSG00000175792	RUVBL1	0.0301521699944573	0.12283759601853	0.831605509107835	0.406170231517523	0.998591218466416	Exon	Hippocampus
e436114	ENSG00000164542.12	ENSG00000164542	KIAA0895	0.0365612806249231	0.329439188605096	0.83160525063131	0.406170377274085	0.998591218466416	Exon	Hippocampus
e913568	ENSG00000132359.14	ENSG00000132359	RAP1GAP2	-0.0621995222025704	0.244157100997121	-0.831588587675067	0.406179773687613	0.998591218466416	Exon	Hippocampus
e741280	ENSG00000212694.8	ENSG00000212694	LINC01089	0.0538519716760158	-2.0476150931615	0.831576207516651	0.406186755071487	0.998591218466416	Exon	Hippocampus
e867709	ENSG00000122299.11	ENSG00000122299	ZC3H7A	0.024480360399294	1.57949187733091	0.831575289756762	0.406187272614909	0.998591218466416	Exon	Hippocampus
e87721	ENSG00000047410.13	ENSG00000047410	TPR	0.0281973381529383	0.959045485739283	0.831573713244628	0.406188161643009	0.998591218466416	Exon	Hippocampus
e1013499	ENSG00000142002.16	ENSG00000142002	DPP9	-0.0692925894448023	-3.10251890417041	-0.831560650653121	0.406195527955901	0.998591218466416	Exon	Hippocampus
e1098544	ENSG00000124222.22	ENSG00000124222	STX16	0.0242224759012655	0.64455553654353	0.831530617542759	0.406212464660643	0.998591218466416	Exon	Hippocampus
e486504	ENSG00000104763.18	ENSG00000104763	ASAH1	-0.0509123711018161	0.66293723468439	-0.831526507843343	0.406214782294536	0.998591218466416	Exon	Hippocampus
e924719	ENSG00000007174.17	ENSG00000007174	DNAH9	-0.101284260071267	-0.898202569836166	-0.831522467620981	0.406217060755097	0.998591218466416	Exon	Hippocampus
e975274	ENSG00000267426.5	ENSG00000267426		-0.0518154924411412	-2.36631978521451	-0.831513997284821	0.406221837578157	0.998591218466416	Exon	Hippocampus
e806624	ENSG00000184916.8	ENSG00000184916	JAG2	-0.058764300269026	-2.39749995989831	-0.831512030095605	0.406222946973989	0.998591218466416	Exon	Hippocampus
e37678	ENSG00000134744.13	ENSG00000134744	ZCCHC11	0.0437909528615566	-1.39427242806438	0.831483283014964	0.406239159089602	0.998591218466416	Exon	Hippocampus
e558996	ENSG00000130723.17	ENSG00000130723	PRRC2B	-0.0338162644047504	2.31374455452319	-0.831480603144935	0.406240670440665	0.998591218466416	Exon	Hippocampus
e355886	ENSG00000146001.5	ENSG00000146001	PCDHB18P	-0.0334421801097114	0.616756357843494	-0.831478423056954	0.406241899934974	0.998591218466416	Exon	Hippocampus
e652439	ENSG00000184154.13	ENSG00000184154	LRTOMT	0.0665924611696383	-2.6615821451756	0.831469311897507	0.406247038338292	0.998591218466416	Exon	Hippocampus
e240709	ENSG00000144857.14	ENSG00000144857	BOC	-0.0516310864024394	0.703276015377282	-0.831465539867594	0.406249165654254	0.998591218466416	Exon	Hippocampus
e29183	ENSG00000164002.11	ENSG00000164002	EXO5	-0.0534274571978571	-2.71429392097298	-0.831458324544037	0.406253234907016	0.998591218466416	Exon	Hippocampus
e646261	ENSG00000174851.14	ENSG00000174851	YIF1A	-0.0518052087715238	-1.50066739542405	-0.83145435241101	0.406255475096026	0.998591218466416	Exon	Hippocampus
e797530	ENSG00000140025.15	ENSG00000140025	EFCAB11	0.0483425384925871	-1.70826870372172	0.83145337199895	0.406256028026361	0.998591218466416	Exon	Hippocampus
e943505	ENSG00000141736.13	ENSG00000141736	ERBB2	-0.0607825583696175	-1.63582129206308	-0.83145025048238	0.406257788494455	0.998591218466416	Exon	Hippocampus
e227642	ENSG00000168268.10	ENSG00000168268	NT5DC2	-0.0619070741929032	-1.71135842801013	-0.8314426889375	0.406262053061812	0.998591218466416	Exon	Hippocampus
e821996	ENSG00000171877.20	ENSG00000171877	FRMD5	0.0410336777837676	2.75766575216751	0.831442670114362	0.406262063677737	0.998591218466416	Exon	Hippocampus
e434887	ENSG00000154678.16	ENSG00000154678	PDE1C	0.0596848963515511	-0.0596342067526953	0.831439461258518	0.406263873419482	0.998591218466416	Exon	Hippocampus
e392903	ENSG00000112655.15	ENSG00000112655	PTK7	0.101335251526213	-3.13446789747268	0.831435938731595	0.406265860072102	0.998591218466416	Exon	Hippocampus
e983703	ENSG00000169718.17	ENSG00000169718	DUS1L	-0.0373731024595622	-1.00591265642205	-0.831432504330745	0.40626779702854	0.998591218466416	Exon	Hippocampus
e1017612	ENSG00000076944.15	ENSG00000076944	STXBP2	-0.0724360230413465	-2.67867465353103	-0.831431817571817	0.406268184352113	0.998591218466416	Exon	Hippocampus
e42294	ENSG00000142856.16	ENSG00000142856	ITGB3BP	0.0773886523160803	-3.17948926662544	0.831429056316236	0.406269741668469	0.998591218466416	Exon	Hippocampus
e515980	ENSG00000153317.14	ENSG00000153317	ASAP1	-0.047957840211097	-1.00897681727902	-0.831428017868756	0.406270327341817	0.998591218466416	Exon	Hippocampus
e926052	ENSG00000187607.15	ENSG00000187607	ZNF286A	-0.0358723585622486	2.21299306272618	-0.831412419631365	0.406279124642917	0.998591218466416	Exon	Hippocampus
e957232	ENSG00000005882.11	ENSG00000005882	PDK2	-0.0350559775597579	0.272361272504002	-0.831402080587093	0.406284955857355	0.998591218466416	Exon	Hippocampus
e303319	ENSG00000138795.9	ENSG00000138795	LEF1	-0.0746090457583852	-2.63979704370274	-0.831401152003158	0.406285479580563	0.998591218466416	Exon	Hippocampus
e253291	ENSG00000069849.10	ENSG00000069849	ATP1B3	0.0436561260262914	2.95588776284876	0.831400465697726	0.406285866658468	0.998591218466416	Exon	Hippocampus
e499631	ENSG00000104331.8	ENSG00000104331	IMPAD1	-0.0340993739455375	-0.612220067573727	-0.831395833950733	0.406288478980628	0.998591218466416	Exon	Hippocampus
e471937	ENSG00000155561.14	ENSG00000155561	NUP205	-0.0297357543449641	-0.374622273546742	-0.831379560767406	0.406297657195069	0.998591218466416	Exon	Hippocampus
e201067	ENSG00000227110.6	ENSG00000227110	LMCD1-AS1	0.0518805421380065	-1.98846597169461	0.831376400185568	0.406299439804644	0.998591218466416	Exon	Hippocampus
e233114	ENSG00000163638.13	ENSG00000163638	ADAMTS9	0.0894217441116667	-2.96446402375452	0.831371818846219	0.406302023748397	0.998591218466416	Exon	Hippocampus
e1050172	ENSG00000105221.16	ENSG00000105221	AKT2	-0.0351038025792389	-0.670800361517662	-0.831360008400243	0.40630868506158	0.998591218466416	Exon	Hippocampus
e1132664	ENSG00000278195.1	ENSG00000278195	SSTR3	0.0773543441766578	-1.07593264213008	0.831358248771599	0.406309677530763	0.998591218466416	Exon	Hippocampus
e547254	ENSG00000165124.17	ENSG00000165124	SVEP1	0.0732228872652287	-2.82436144725762	0.831347549898448	0.406315711961356	0.998591218466416	Exon	Hippocampus
e675629	ENSG00000197798.8	ENSG00000197798	FAM118B	0.0741427612587427	-3.23862247193377	0.831345429349073	0.406316908010331	0.998591218466416	Exon	Hippocampus
e243601	ENSG00000196981.3	ENSG00000196981	WDR5B	0.0397837258782639	0.853648850906932	0.831343705143208	0.406317880512071	0.998591218466416	Exon	Hippocampus
e741276	ENSG00000139725.7	ENSG00000139725	RHOF	0.0436959008006956	-1.57622404771796	0.831334923270611	0.406322833762654	0.998591218466416	Exon	Hippocampus
e263419	ENSG00000114416.17	ENSG00000114416	FXR1	0.0304857589823657	1.18321550458735	0.831334821752324	0.406322891022352	0.998591218466416	Exon	Hippocampus
e510483	ENSG00000048392.11	ENSG00000048392	RRM2B	0.0406771467524584	3.80617117442121	0.831318566430008	0.406332059628399	0.998591218466416	Exon	Hippocampus
e36677	ENSG00000117859.18	ENSG00000117859	OSBPL9	0.03843049432372	-0.0574745017402626	0.831311793213216	0.40633588001105	0.998591218466416	Exon	Hippocampus
e424013	ENSG00000130023.15	ENSG00000130023	ERMARD	0.0334038446157681	-0.99488730316018	0.83130862276986	0.406337668283488	0.998591218466416	Exon	Hippocampus
e703485	ENSG00000161800.12	ENSG00000161800	RACGAP1	-0.0448365395623767	-1.89783963268606	-0.831307042445291	0.406338559659278	0.998591218466416	Exon	Hippocampus
e565762	ENSG00000181090.18	ENSG00000181090	EHMT1	-0.0328016607173871	-0.951457695480417	-0.831290225263826	0.406348045396226	0.998591218466416	Exon	Hippocampus
e90287	ENSG00000118194.18	ENSG00000118194	TNNT2	0.186201516669633	-3.57832953159684	0.831287769467321	0.406349430600189	0.998591218466416	Exon	Hippocampus
e781869	ENSG00000180998.11	ENSG00000180998	GPR137C	0.0691333536901457	-2.52660192886649	0.831284950610564	0.406351020593542	0.998591218466416	Exon	Hippocampus
e823867	ENSG00000104177.17	ENSG00000104177	MYEF2	-0.0754589095325006	-2.31035761246516	-0.831280788954038	0.406353368008114	0.998591218466416	Exon	Hippocampus
e508888	ENSG00000156482.10	ENSG00000156482	RPL30	-0.0495427282078792	0.253116697226616	-0.831277396587515	0.406355281504718	0.998591218466416	Exon	Hippocampus
e286791	ENSG00000273369.1	ENSG00000273369		0.0490034795733334	-2.2143452522446	0.831276995488809	0.406355507748616	0.998591218466416	Exon	Hippocampus
e667932	ENSG00000182985.16	ENSG00000182985	CADM1	-0.0428837443183895	-0.669881598581207	-0.831275774243416	0.406356196605248	0.998591218466416	Exon	Hippocampus
e592506	ENSG00000138190.16	ENSG00000138190	EXOC6	0.0364250208625749	0.178127838360789	0.831271811064316	0.406358432083974	0.998591218466416	Exon	Hippocampus
e526511	ENSG00000178445.8	ENSG00000178445	GLDC	-0.052864383485789	-1.97151152521433	-0.83127124513312	0.406358751304857	0.998591218466416	Exon	Hippocampus
e364862	ENSG00000040275.16	ENSG00000040275	SPDL1	0.0483987383941075	-2.08816034632652	0.831261015564746	0.406364521452427	0.998591218466416	Exon	Hippocampus
e529028	ENSG00000188352.12	ENSG00000188352	FOCAD	-0.0305131368861112	1.75771203260126	-0.831256536495747	0.406367047956604	0.998591218466416	Exon	Hippocampus
e520904	ENSG00000181085.14	ENSG00000181085	MAPK15	-0.137011308903355	-2.53822511820719	-0.831242251848776	0.406375105546686	0.998591218466416	Exon	Hippocampus
e898631	ENSG00000141076.17	ENSG00000141076	UTP4	0.0352275739326952	-0.631874028741357	0.831232046321604	0.406380862272239	0.998591218466416	Exon	Hippocampus
e1132825	ENSG00000100060.17	ENSG00000100060	MFNG	-0.0777218342762817	-3.24522915890306	-0.831229975303287	0.40638203049655	0.998591218466416	Exon	Hippocampus
e880386	ENSG00000149930.17	ENSG00000149930	TAOK2	0.0302499124018038	1.18310055449246	0.831226277707121	0.406384116249275	0.998591218466416	Exon	Hippocampus
e215518	ENSG00000163788.13	ENSG00000163788	SNRK	-0.0281455987830196	0.95129331416396	-0.831220617004202	0.406387309370419	0.998591218466416	Exon	Hippocampus
e21360	ENSG00000116353.15	ENSG00000116353	MECR	-0.0358705432773521	-1.02404020407773	-0.831219658989165	0.406387849774417	0.998591218466416	Exon	Hippocampus
e638574	ENSG00000168000.14	ENSG00000168000	BSCL2	0.0312001343620216	2.35297528856141	0.831209957439384	0.40639332231852	0.998591218466416	Exon	Hippocampus
e934563	ENSG00000076604.14	ENSG00000076604	TRAF4	0.0583675593821896	-1.63731151575206	0.831203029222573	0.406397230481152	0.998591218466416	Exon	Hippocampus
e410582	ENSG00000111907.20	ENSG00000111907	TPD52L1	-0.0633683606227073	0.96652194989606	-0.831193816763276	0.406402427205196	0.998591218466416	Exon	Hippocampus
e1167752	ENSG00000005893.15	ENSG00000005893	LAMP2	-0.046437817497762	2.55246244506982	-0.831190491430062	0.406404303026693	0.998591218466416	Exon	Hippocampus
e865616	ENSG00000153446.15	ENSG00000153446	C16orf89	-0.0519091722985956	-1.23816011148172	-0.83118704757574	0.406406245711454	0.998591218466416	Exon	Hippocampus
e869445	ENSG00000261130.5	ENSG00000261130		0.0402372885277998	2.72838287066759	0.831174559896324	0.406413290081798	0.998591218466416	Exon	Hippocampus
e295412	ENSG00000138675.16	ENSG00000138675	FGF5	-0.120917704758085	-1.48123005566896	-0.831168358341725	0.406416788440896	0.998591218466416	Exon	Hippocampus
e448525	ENSG00000186088.15	ENSG00000186088	GSAP	-0.047865611003831	-2.13717224944392	-0.831166057039843	0.406418086632941	0.998591218466416	Exon	Hippocampus
e125099	ENSG00000119888.10	ENSG00000119888	EPCAM	0.0798321416300323	-0.745257032237231	0.831163968805376	0.406419264633248	0.998591218466416	Exon	Hippocampus
e669107	ENSG00000177103.13	ENSG00000177103	DSCAML1	-0.0501762896559624	-1.86445387120888	-0.831156353231074	0.406423560695407	0.998591218466416	Exon	Hippocampus
e659048	ENSG00000137501.17	ENSG00000137501	SYTL2	0.0779354388651303	-1.29779129721504	0.831153525799353	0.406425155699894	0.998591218466416	Exon	Hippocampus
e305153	ENSG00000145362.17	ENSG00000145362	ANK2	0.030755387948226	2.94651889556382	0.831146936901722	0.406428872628713	0.998591218466416	Exon	Hippocampus
e784879	ENSG00000126790.11	ENSG00000126790	L3HYPDH	-0.0335931440099233	-0.403062714412273	-0.831144785064613	0.406430086527439	0.998591218466416	Exon	Hippocampus
e495895	ENSG00000158669.11	ENSG00000158669	GPAT4	0.0313232322812481	-0.0842700202275602	0.831140953779321	0.406432247845269	0.998591218466416	Exon	Hippocampus
e1095963	ENSG00000124198.8	ENSG00000124198	ARFGEF2	0.0300734738871077	0.0674491734882369	0.831139693921125	0.40643295856231	0.998591218466416	Exon	Hippocampus
e512438	ENSG00000147642.16	ENSG00000147642	SYBU	0.0734682593782653	-1.24972436531807	0.831134460736898	0.406435910738409	0.998591218466416	Exon	Hippocampus
e1043480	ENSG00000004777.18	ENSG00000004777	ARHGAP33	-0.0571475784843896	-1.69551989431404	-0.831118894307518	0.406444692244338	0.998591218466416	Exon	Hippocampus
e1047154	ENSG00000196218.12	ENSG00000196218	RYR1	0.0616816816613064	-2.40364187576836	0.831108757625817	0.406450410722216	0.998591218466416	Exon	Hippocampus
e754163	ENSG00000102780.16	ENSG00000102780	DGKH	0.0526941587779345	0.0738544551492422	0.831108129141821	0.406450765274921	0.998591218466416	Exon	Hippocampus
e1008088	ENSG00000099622.13	ENSG00000099622	CIRBP	0.0397233299509137	3.20226124691979	0.831106581778327	0.406451638204722	0.998591218466416	Exon	Hippocampus
e801003	ENSG00000100697.14	ENSG00000100697	DICER1	0.0275411210543306	1.62903358560488	0.831102693637287	0.406453831665966	0.998591218466416	Exon	Hippocampus
e698491	ENSG00000184613.10	ENSG00000184613	NELL2	0.0610905015090637	3.26330847550203	0.831102622466598	0.406453871816363	0.998591218466416	Exon	Hippocampus
e982306	ENSG00000225663.7	ENSG00000225663	MCRIP1	-0.0334997547492424	1.51500522252742	-0.831098152909657	0.406456393287288	0.998591218466416	Exon	Hippocampus
e520555	ENSG00000104529.17	ENSG00000104529	EEF1D	-0.038268645561018	-0.264892912072786	-0.831094303121635	0.4064585651272	0.998591218466416	Exon	Hippocampus
e728374	ENSG00000238105.7	ENSG00000238105	GOLGA2P5	0.0951414965199713	-3.0205731022007	0.831091622399067	0.406460077448411	0.998591218466416	Exon	Hippocampus
e709113	ENSG00000094916.14	ENSG00000094916	CBX5	0.0352641434954662	2.04389178225876	0.831089918963511	0.406461038437977	0.998591218466416	Exon	Hippocampus
e447623	ENSG00000127948.14	ENSG00000127948	POR	-0.0712053098152357	-2.94680628488182	-0.831089843754753	0.40646108086687	0.998591218466416	Exon	Hippocampus
e544419	ENSG00000203279.3	ENSG00000203279		0.0817818442293278	-1.61365007996434	0.831081794968032	0.406465621591578	0.998591218466416	Exon	Hippocampus
e99057	ENSG00000186063.12	ENSG00000186063	AIDA	-0.0628170980045101	-1.78569011797903	-0.831076068352445	0.406468852281464	0.998591218466416	Exon	Hippocampus
e909403	ENSG00000185324.21	ENSG00000185324	CDK10	0.0402608213683699	-0.976301474536691	0.831073547077134	0.406470274672484	0.998591218466416	Exon	Hippocampus
e859487	ENSG00000008710.18	ENSG00000008710	PKD1	-0.0674942056946901	-0.650819092133131	-0.831070571053731	0.406471953615924	0.998591218466416	Exon	Hippocampus
e948963	ENSG00000108828.15	ENSG00000108828	VAT1	0.0408919567249723	-0.483437153861634	0.831060653743839	0.406477548562405	0.998591218466416	Exon	Hippocampus
e952720	ENSG00000159314.11	ENSG00000159314	ARHGAP27	-0.0663121215045918	-2.98076289850281	-0.831057886830915	0.406479109551379	0.998591218466416	Exon	Hippocampus
e599520	ENSG00000197748.12	ENSG00000197748	CFAP43	-0.097936177017751	-1.01379545443099	-0.831057109043766	0.406479548350498	0.998591218466416	Exon	Hippocampus
e503904	ENSG00000091656.15	ENSG00000091656	ZFHX4	0.048221879304823	-1.50110867701428	0.831054836237957	0.4064808305862	0.998591218466416	Exon	Hippocampus
e1135397	ENSG00000187051.8	ENSG00000187051	RPS19BP1	0.0237199756240781	2.12705511810951	0.831052249772414	0.406482289780449	0.998591218466416	Exon	Hippocampus
e856048	ENSG00000103245.13	ENSG00000103245	NARFL	-0.0359471476592345	-0.156842079532863	-0.831049445925864	0.406483871617077	0.998591218466416	Exon	Hippocampus
e1135292	ENSG00000100324.13	ENSG00000100324	TAB1	0.0382292181808718	-1.69722924324834	0.831045167590527	0.406486285318168	0.998591218466416	Exon	Hippocampus
e418366	ENSG00000181472.4	ENSG00000181472	ZBTB2	-0.0267653379906559	1.69100664762608	-0.831044686195544	0.406486556906486	0.998591218466416	Exon	Hippocampus
e738691	ENSG00000111707.11	ENSG00000111707	SUDS3	0.029714945705004	-0.674103890117392	0.831037573970679	0.406490569418772	0.998591218466416	Exon	Hippocampus
e471663	ENSG00000122783.16	ENSG00000122783	C7orf49	-0.0448953862468505	-1.99443457687854	-0.831030819594458	0.406494380065142	0.998591218466416	Exon	Hippocampus
e20601	ENSG00000130772.13	ENSG00000130772	MED18	0.0270804899672347	-0.235750476322123	0.831018730975984	0.406501200208049	0.998591218466416	Exon	Hippocampus
e807290	ENSG00000182809.10	ENSG00000182809	CRIP2	-0.0451230877212784	-0.557599331641374	-0.831006101477929	0.406508325577021	0.998591218466416	Exon	Hippocampus
e52074	ENSG00000162694.13	ENSG00000162694	EXTL2	0.0474411159498222	-0.517911039940243	0.831000847755711	0.406511289668508	0.998591218466416	Exon	Hippocampus
e848614	ENSG00000255571.7	ENSG00000255571	MIR9-3HG	0.0494000556312851	-1.75041643171359	0.830998413213682	0.406512663214363	0.998591218466416	Exon	Hippocampus
e603475	ENSG00000198825.12	ENSG00000198825	INPP5F	0.0526361866755255	5.05392472073812	0.830993101928728	0.406515659801337	0.998591218466416	Exon	Hippocampus
e711725	ENSG00000065361.14	ENSG00000065361	ERBB3	0.0635626886708648	0.198589395606413	0.830991672841903	0.406516466083621	0.998591218466416	Exon	Hippocampus
e490636	ENSG00000120899.17	ENSG00000120899	PTK2B	-0.0562519870996794	0.835369010111577	-0.830990413863471	0.406517176392557	0.998591218466416	Exon	Hippocampus
e672478	ENSG00000154096.13	ENSG00000154096	THY1	0.055979666877444	4.75798721019819	0.830986223811896	0.406519540402727	0.998591218466416	Exon	Hippocampus
e288086	ENSG00000145247.11	ENSG00000145247	OCIAD2	-0.0545529308854838	-1.17112714115607	-0.830983782298911	0.406520917898288	0.998591218466416	Exon	Hippocampus
e526521	ENSG00000178445.8	ENSG00000178445	GLDC	-0.0484674275529758	-1.59164611452842	-0.830977589721681	0.406524411747521	0.998591218466416	Exon	Hippocampus
e118757	ENSG00000171103.10	ENSG00000171103	TRMT61B	-0.0388009461641448	-0.517360198571019	-0.830973789346448	0.406526555926395	0.998591218466416	Exon	Hippocampus
e947204	ENSG00000033627.15	ENSG00000033627	ATP6V0A1	-0.0291988140150189	2.44780991691582	-0.830969406406231	0.406529028797947	0.998591218466416	Exon	Hippocampus
e605872	ENSG00000107938.17	ENSG00000107938	EDRF1	-0.0358837661540711	-1.48404552730142	-0.830968573102489	0.406529498952109	0.998591218466416	Exon	Hippocampus
e409175	ENSG00000111816.7	ENSG00000111816	FRK	0.101468843280872	-2.31470005149779	0.830950684376194	0.406539591940035	0.998591218466416	Exon	Hippocampus
e657896	ENSG00000137513.9	ENSG00000137513	NARS2	0.0595041251615774	-1.13591767758512	0.830944359606235	0.406543160470769	0.998591218466416	Exon	Hippocampus
e87903	ENSG00000073756.11	ENSG00000073756	PTGS2	-0.143458612224997	-2.63210302901569	-0.830942785356101	0.406544048689388	0.998591218466416	Exon	Hippocampus
e241722	ENSG00000185565.11	ENSG00000185565	LSAMP	-0.0347311235450452	1.67320465951011	-0.830942451365104	0.406544237132921	0.998591218466416	Exon	Hippocampus
e241441	ENSG00000151576.10	ENSG00000151576	QTRT2	-0.0552363266280052	-2.51382743455924	-0.830942023888173	0.406544478322922	0.998591218466416	Exon	Hippocampus
e1110603	ENSG00000205581.10	ENSG00000205581	HMGN1	-0.0342699679339229	-0.45966047221579	-0.830937400454419	0.406547086951016	0.998591218466416	Exon	Hippocampus
e613769	ENSG00000005801.16	ENSG00000005801	ZNF195	0.0337451951578971	-0.583265363797933	0.830936017605486	0.406547867182286	0.998591218466416	Exon	Hippocampus
e1135399	ENSG00000187051.8	ENSG00000187051	RPS19BP1	0.023711961911156	2.12675913474489	0.830934598038067	0.406548668131799	0.998591218466416	Exon	Hippocampus
e23158	ENSG00000121775.17	ENSG00000121775	TMEM39B	-0.043783216206739	-1.91277590918874	-0.830927250023166	0.40655281405001	0.998591218466416	Exon	Hippocampus
e313624	ENSG00000164124.10	ENSG00000164124	TMEM144	0.0706177847790476	1.23513243060178	0.830924260597496	0.406554500759655	0.998591218466416	Exon	Hippocampus
e228240	ENSG00000114902.13	ENSG00000114902	SPCS1	-0.033750789063492	0.543460882225172	-0.83091838967356	0.406557813295775	0.998591218466416	Exon	Hippocampus
e468646	ENSG00000106348.16	ENSG00000106348	IMPDH1	-0.0475385286340797	-1.76217134680685	-0.830901955463449	0.406567086013338	0.998591218466416	Exon	Hippocampus
e837132	ENSG00000067225.17	ENSG00000067225	PKM	0.0290834454986103	3.98311838010926	0.83090147102083	0.406567359353593	0.998591218466416	Exon	Hippocampus
e741509	ENSG00000158023.9	ENSG00000158023	WDR66	0.0875762296404175	-3.11956412508109	0.830898307230282	0.406569144482715	0.998591218466416	Exon	Hippocampus
e416235	ENSG00000112414.14	ENSG00000112414	ADGRG6	-0.079946308698704	-3.11809066766616	-0.830893734240834	0.406571724742936	0.998591218466416	Exon	Hippocampus
e212598	ENSG00000060971.17	ENSG00000060971	ACAA1	-0.0603163129495192	-2.75066092463575	-0.830892924420695	0.406572181676282	0.998591218466416	Exon	Hippocampus
e309143	ENSG00000109436.7	ENSG00000109436	TBC1D9	0.0428203524315159	0.0504465495125548	0.830890558725425	0.4065735164992	0.998591218466416	Exon	Hippocampus
e47579	ENSG00000097096.8	ENSG00000097096	SYDE2	-0.061979123155417	-1.91522584593989	-0.830883401333452	0.406577555011173	0.998591218466416	Exon	Hippocampus
e1142234	ENSG00000205560.12	ENSG00000205560	CPT1B	-0.0537776073413713	-2.11711386230973	-0.830877905929217	0.406580655773663	0.998591218466416	Exon	Hippocampus
e955970	ENSG00000136436.14	ENSG00000136436	CALCOCO2	-0.0489196631385514	0.779348751805197	-0.830875797075936	0.406581845690464	0.998591218466416	Exon	Hippocampus
e504373	ENSG00000205189.11	ENSG00000205189	ZBTB10	-0.0658311698678497	-2.75893245659328	-0.830870610744876	0.406584772077633	0.998591218466416	Exon	Hippocampus
e720017	ENSG00000166226.12	ENSG00000166226	CCT2	0.0311946583603531	1.06533397734428	0.830867110106266	0.406586747320013	0.998591218466416	Exon	Hippocampus
e350132	ENSG00000164402.13	ENSG00000164402	SEPT8	0.0498644551081346	-1.44428912784236	0.830866152070512	0.406587287894618	0.998591218466416	Exon	Hippocampus
e464090	ENSG00000091129.19	ENSG00000091129	NRCAM	0.0476663663824893	0.627558263208792	0.830863881279669	0.406588569197016	0.998591218466416	Exon	Hippocampus
e708658	ENSG00000135390.17	ENSG00000135390	ATP5G2	0.0425365110706056	-0.869608281177354	0.830862970428963	0.406589083148682	0.998591218466416	Exon	Hippocampus
e757527	ENSG00000123191.14	ENSG00000123191	ATP7B	-0.0613714991878311	-2.65228224241117	-0.830862229124369	0.406589501433469	0.998591218466416	Exon	Hippocampus
e920109	ENSG00000262481.5	ENSG00000262481		-0.0577729516361099	-2.9360848778352	-0.830855811372073	0.40659312269275	0.998591218466416	Exon	Hippocampus
e18072	ENSG00000117640.17	ENSG00000117640	MTFR1L	0.0400535149933083	-1.69514140367702	0.830855693082982	0.406593189438335	0.998591218466416	Exon	Hippocampus
e596982	ENSG00000075826.16	ENSG00000075826	SEC31B	-0.037351548768034	-1.11440248524245	-0.830851472031937	0.406595571205141	0.998591218466416	Exon	Hippocampus
e57382	ENSG00000226419.7	ENSG00000226419	SLC16A1-AS1	0.0447808893663686	-1.63341885686504	0.830849768203238	0.406596532608496	0.998591218466416	Exon	Hippocampus
e933329	ENSG00000004139.13	ENSG00000004139	SARM1	0.0519711031818251	-2.62091810835972	0.830841010104607	0.406601474479726	0.998591218466416	Exon	Hippocampus
e747982	ENSG00000227879.2	ENSG00000227879	PSPC1P1	-0.112367697076594	-2.69754426766039	-0.830836963831693	0.406603757654078	0.998591218466416	Exon	Hippocampus
e322497	ENSG00000039139.9	ENSG00000039139	DNAH5	-0.102396525308475	-3.24680938378094	-0.830835683349521	0.406604480188269	0.998591218466416	Exon	Hippocampus
e114395	ENSG00000084676.15	ENSG00000084676	NCOA1	-0.0277990771873141	1.45262985848915	-0.830832048411604	0.406606531268989	0.998591218466416	Exon	Hippocampus
e435199	ENSG00000122642.10	ENSG00000122642	FKBP9	-0.0617250369182782	-2.80252563078519	-0.830828116396699	0.406608749987855	0.998591218466416	Exon	Hippocampus
e573172	ENSG00000107863.17	ENSG00000107863	ARHGAP21	0.0323985639049458	2.58625346348352	0.830825488901436	0.406610232609196	0.998591218466416	Exon	Hippocampus
e711821	ENSG00000139641.12	ENSG00000139641	ESYT1	0.0508683053607307	-1.46640881648753	0.830812440239382	0.40661759564851	0.998591218466416	Exon	Hippocampus
e837584	ENSG00000213614.9	ENSG00000213614	HEXA	0.0284561888770405	-0.0340139779254231	0.83080977714466	0.40661909837723	0.998591218466416	Exon	Hippocampus
e1056453	ENSG00000130208.9	ENSG00000130208	APOC1	-0.0823300082147285	-1.89488590701412	-0.830809625894277	0.406619183724761	0.998591218466416	Exon	Hippocampus
e694740	ENSG00000133704.9	ENSG00000133704	IPO8	-0.0305888917175407	-1.03339459130291	-0.830807902139851	0.406620156405271	0.998591218466416	Exon	Hippocampus
e517389	ENSG00000008513.14	ENSG00000008513	ST3GAL1	-0.0448653267465522	-1.46829056182138	-0.830803033472367	0.406622903705513	0.998591218466416	Exon	Hippocampus
e481377	ENSG00000147364.16	ENSG00000147364	FBXO25	0.0227081569900669	0.415577239389626	0.830798977035136	0.406625192687533	0.998591218466416	Exon	Hippocampus
e1157462	ENSG00000131089.14	ENSG00000131089	ARHGEF9	0.0447703717152102	1.39367233978145	0.830794666904741	0.406627624832969	0.998591218466416	Exon	Hippocampus
e374633	ENSG00000137210.13	ENSG00000137210	TMEM14B	0.039235506770658	-0.299624604339119	0.83079286890792	0.406628639419644	0.998591218466416	Exon	Hippocampus
e1096441	ENSG00000197818.11	ENSG00000197818	SLC9A8	-0.0363250477950179	-1.74349303488588	-0.830790100579194	0.406630201555204	0.998591218466416	Exon	Hippocampus
e340562	ENSG00000164199.15	ENSG00000164199	ADGRV1	-0.0439692164527334	1.01454238647329	-0.830786061475727	0.406632480780554	0.998591218466416	Exon	Hippocampus
e338496	ENSG00000152380.9	ENSG00000152380	FAM151B	0.0588906743162653	-2.70469383473828	0.830782224659025	0.406634645864613	0.998591218466416	Exon	Hippocampus
e207682	ENSG00000236570.1	ENSG00000236570	RAD23BP1	0.0922141081741538	-2.6740510566768	0.830778075068309	0.406636987452246	0.998591218466416	Exon	Hippocampus
e219965	ENSG00000008300.15	ENSG00000008300	CELSR3	-0.072653516594101	-1.77947473809768	-0.83077650612173	0.40663787280092	0.998591218466416	Exon	Hippocampus
e442426	ENSG00000164776.9	ENSG00000164776	PHKG1	0.0639435820382022	-2.47297947936588	0.830769925992616	0.40664158594731	0.998591218466416	Exon	Hippocampus
e645260	ENSG00000172732.11	ENSG00000172732	MUS81	0.0376239480786618	-1.53614598453132	0.83076561649414	0.406644017794904	0.998591218466416	Exon	Hippocampus
e1083312	ENSG00000132669.12	ENSG00000132669	RIN2	-0.0326160928947368	0.443712418440667	-0.830760953972453	0.406646648863113	0.998591218466416	Exon	Hippocampus
e225309	ENSG00000088538.12	ENSG00000088538	DOCK3	0.0394552260256605	0.397610055656865	0.830756571815648	0.406649121730284	0.998591218466416	Exon	Hippocampus
e1091429	ENSG00000101445.9	ENSG00000101445	PPP1R16B	0.0429143892463425	-0.249023555347864	0.830745712995598	0.406655249441122	0.998591218466416	Exon	Hippocampus
e633675	ENSG00000172409.5	ENSG00000172409	CLP1	0.0365479775731954	-1.4301485848205	0.83073744413851	0.406659915654198	0.998591218466416	Exon	Hippocampus
e669903	ENSG00000110344.9	ENSG00000110344	UBE4A	0.020808554885913	1.69489939338334	0.830732828317039	0.406662520430366	0.998591218466416	Exon	Hippocampus
e927610	ENSG00000133030.19	ENSG00000133030	MPRIP	-0.0346561616387634	2.01150756186054	-0.830707032880799	0.406677077359707	0.998591218466416	Exon	Hippocampus
e1037634	ENSG00000267481.1	ENSG00000267481		0.0328362539977693	-0.147154411391777	0.830703579213953	0.406679026363209	0.998591218466416	Exon	Hippocampus
e865611	ENSG00000153446.15	ENSG00000153446	C16orf89	-0.0527485629647901	-1.50623668175139	-0.830699688871482	0.406681221802022	0.998591218466416	Exon	Hippocampus
e1171548	ENSG00000101977.19	ENSG00000101977	MCF2	0.0574516129933263	-0.311871108672844	0.830693686485989	0.406684609145008	0.998591218466416	Exon	Hippocampus
e1171561	ENSG00000101977.19	ENSG00000101977	MCF2	0.0574516129933263	-0.311871108672844	0.830693686485989	0.406684609145008	0.998591218466416	Exon	Hippocampus
e152556	ENSG00000144230.16	ENSG00000144230	GPR17	0.0617983611998753	0.529277056738089	0.830692079182931	0.406685516201705	0.998591218466416	Exon	Hippocampus
e1148329	ENSG00000157625.15	ENSG00000157625	TAB3	0.0526016414570733	-2.29151950921114	0.830689005376961	0.406687250860084	0.998591218466416	Exon	Hippocampus
e1073875	ENSG00000160469.16	ENSG00000160469	BRSK1	0.0384007238327433	1.60486546581545	0.83068817495156	0.406687719499527	0.998591218466416	Exon	Hippocampus
e89552	ENSG00000118200.14	ENSG00000118200	CAMSAP2	0.0285973496953026	1.36807276990959	0.83068556650693	0.406689191542392	0.998591218466416	Exon	Hippocampus
e340544	ENSG00000164199.15	ENSG00000164199	ADGRV1	-0.0455572835927212	0.394601362175381	-0.830681122130319	0.406691699677693	0.998591218466416	Exon	Hippocampus
e49374	ENSG00000189195.10	ENSG00000189195	BTBD8	0.0432866590949773	-0.38420551772676	0.830679151604038	0.4066928117256	0.998591218466416	Exon	Hippocampus
e790085	ENSG00000213463.4	ENSG00000213463	SYNJ2BP	-0.0287392588471228	-0.536176535871145	-0.830677063455224	0.406693990154661	0.998591218466416	Exon	Hippocampus
e596986	ENSG00000075826.16	ENSG00000075826	SEC31B	-0.0368411144289281	-1.01453998670869	-0.83067535822247	0.406694952489811	0.998591218466416	Exon	Hippocampus
e986216	ENSG00000176105.13	ENSG00000176105	YES1	-0.0407208085707426	-0.844850245702192	-0.830674617094843	0.406695370739982	0.998591218466416	Exon	Hippocampus
e867106	ENSG00000166676.14	ENSG00000166676	TVP23A	-0.0536822008511441	-2.61412271011344	-0.830674531263665	0.406695419178221	0.998591218466416	Exon	Hippocampus
e215539	ENSG00000163788.13	ENSG00000163788	SNRK	0.0241729364532425	2.30680044453589	0.830668630000513	0.406698749524069	0.998591218466416	Exon	Hippocampus
e980606	ENSG00000173818.16	ENSG00000173818	ENDOV	0.0470424539243659	-2.262383463734	0.830668091258433	0.406699053561053	0.998591218466416	Exon	Hippocampus
e502021	ENSG00000066777.8	ENSG00000066777	ARFGEF1	0.0320545641715591	-0.99896249466861	0.83066292330131	0.406701970084347	0.998591218466416	Exon	Hippocampus
e372895	ENSG00000137275.13	ENSG00000137275	RIPK1	-0.0399481562595855	-1.09767149483912	-0.830657605668112	0.406704971090029	0.998591218466416	Exon	Hippocampus
e1091355	ENSG00000170471.14	ENSG00000170471	RALGAPB	-0.0235029588358262	0.784443091241502	-0.83065477034665	0.406706571208792	0.998591218466416	Exon	Hippocampus
e192287	ENSG00000144535.19	ENSG00000144535	DIS3L2	-0.0410903460077496	-1.73833280501402	-0.83063933460989	0.406715282460734	0.998591218466416	Exon	Hippocampus
e1120229	ENSG00000185252.18	ENSG00000185252	ZNF74	-0.0248992102460278	1.16530594630798	-0.830636805987868	0.40671670951461	0.998591218466416	Exon	Hippocampus
e1120233	ENSG00000185252.18	ENSG00000185252	ZNF74	-0.0248992102460278	1.16530594630798	-0.830636805987868	0.40671670951461	0.998591218466416	Exon	Hippocampus
e1138020	ENSG00000100266.18	ENSG00000100266	PACSIN2	-0.0312831203433261	-0.245263984310337	-0.830634395913847	0.406718069667494	0.998591218466416	Exon	Hippocampus
e917077	ENSG00000108559.11	ENSG00000108559	NUP88	0.0328026462317503	-0.748751307381837	0.830628487941788	0.406721403910736	0.998591218466416	Exon	Hippocampus
e652445	ENSG00000184154.13	ENSG00000184154	LRTOMT	0.059460842189556	-1.77637989460342	0.830614586442877	0.40672924947263	0.998591218466416	Exon	Hippocampus
e956468	ENSG00000167085.11	ENSG00000167085	PHB	-0.025975794913225	1.28657727821229	-0.830607596914044	0.406733194173673	0.998591218466416	Exon	Hippocampus
e826085	ENSG00000104093.13	ENSG00000104093	DMXL2	0.0423836526606606	0.124019562298682	0.830594796354117	0.406740418522932	0.998591218466416	Exon	Hippocampus
e398036	ENSG00000112200.16	ENSG00000112200	ZNF451	0.035536183939226	-0.280815922046248	0.830589461443964	0.406743429449404	0.998591218466416	Exon	Hippocampus
e783640	ENSG00000070269.13	ENSG00000070269	TMEM260	0.0452145106572808	0.43831625542423	0.830587654678432	0.406744449158107	0.998591218466416	Exon	Hippocampus
e801726	ENSG00000100749.7	ENSG00000100749	VRK1	-0.0350815412686583	-0.318491412154956	-0.830586752626054	0.406744958262183	0.998591218466416	Exon	Hippocampus
e422684	ENSG00000071242.11	ENSG00000071242	RPS6KA2	0.0384121384039751	-0.0133947169705445	0.830586723897297	0.406744974476245	0.998591218466416	Exon	Hippocampus
e943636	ENSG00000141736.13	ENSG00000141736	ERBB2	-0.0633752981569582	-2.19920649073894	-0.830578117549363	0.406749831782029	0.998591218466416	Exon	Hippocampus
e1162976	ENSG00000102393.9	ENSG00000102393	GLA	-0.0642820088375319	-2.3979056616096	-0.83057582515499	0.406751125584113	0.998591218466416	Exon	Hippocampus
e61506	ENSG00000198483.12	ENSG00000198483	ANKRD35	-0.0292716291171899	0.17793345011578	-0.830572543014036	0.406752977992535	0.998591218466416	Exon	Hippocampus
e87197	ENSG00000116667.12	ENSG00000116667	C1orf21	-0.0650973043498628	-3.22638057753092	-0.830565525619043	0.406756938558951	0.998591218466416	Exon	Hippocampus
e54306	ENSG00000134222.16	ENSG00000134222	PSRC1	0.0545013046216198	-1.28329760775053	0.830565523744314	0.406756939617037	0.998591218466416	Exon	Hippocampus
e254042	ENSG00000163710.7	ENSG00000163710	PCOLCE2	0.0938753511204907	-3.34333020925836	0.830554044062025	0.406763418715591	0.998591218466416	Exon	Hippocampus
e498254	ENSG00000147481.14	ENSG00000147481	SNTG1	0.0553076007444424	-0.916574593419289	0.830544735304272	0.406768672596185	0.998591218466416	Exon	Hippocampus
e55480	ENSG00000116396.14	ENSG00000116396	KCNC4	-0.0550240479620767	-0.623342817013879	-0.830539870471308	0.406771418333344	0.998591218466416	Exon	Hippocampus
e911412	ENSG00000159842.14	ENSG00000159842	ABR	-0.039895922305234	2.25802404171531	-0.830537648076432	0.406772672668326	0.998591218466416	Exon	Hippocampus
e170417	ENSG00000155657.25	ENSG00000155657	TTN	0.0888111076794131	-3.24562293381733	0.830530605158528	0.40677664775503	0.998591218466416	Exon	Hippocampus
e70835	ENSG00000143537.13	ENSG00000143537	ADAM15	0.0430135579870413	-0.969539252622098	0.830527836617766	0.406778210350903	0.998591218466416	Exon	Hippocampus
e121600	ENSG00000232973.11	ENSG00000232973	CYP1B1-AS1	-0.094963975102126	-2.54452641571631	-0.830518955383501	0.406783223044734	0.998591218466416	Exon	Hippocampus
e197833	ENSG00000115685.14	ENSG00000115685	PPP1R7	0.0284329252810771	1.79341816976442	0.830518073170016	0.406783720980483	0.998591218466416	Exon	Hippocampus
e264595	ENSG00000163872.15	ENSG00000163872	YEATS2	0.0237488017256938	0.692730911365756	0.830501268837817	0.406793205690697	0.998591218466416	Exon	Hippocampus
e77785	ENSG00000158769.17	ENSG00000158769	F11R	-0.0770897041348596	-2.72696919581058	-0.830498925565238	0.406794528292391	0.998591218466416	Exon	Hippocampus
e803178	ENSG00000225746.9	ENSG00000225746	SNHG23	-0.0477076788965275	1.28360414876455	-0.830498097375084	0.406794995744258	0.998591218466416	Exon	Hippocampus
e193440	ENSG00000168918.13	ENSG00000168918	INPP5D	0.0555269893396476	-1.02208744405368	0.830488408412912	0.406800464468126	0.998591218466416	Exon	Hippocampus
e133032	ENSG00000124357.12	ENSG00000124357	NAGK	-0.0641316902948657	-2.90456198199092	-0.830479777568101	0.406805335997764	0.998591218466416	Exon	Hippocampus
e445318	ENSG00000106077.18	ENSG00000106077	ABHD11	0.0684379083489894	-2.93341551173076	0.830478723599604	0.406805930894272	0.998591218466416	Exon	Hippocampus
e14940	ENSG00000117298.14	ENSG00000117298	ECE1	-0.0476141236138979	-0.755046965719177	-0.830475649986182	0.406807665751653	0.998591218466416	Exon	Hippocampus
e1126875	ENSG00000100280.16	ENSG00000100280	AP1B1	-0.0297646034087497	0.752387062333352	-0.830466464492269	0.406812850399466	0.998591218466416	Exon	Hippocampus
e859134	ENSG00000103197.16	ENSG00000103197	TSC2	-0.0314945993143285	-0.0148879380146243	-0.830464234372643	0.406814109171156	0.998591218466416	Exon	Hippocampus
e528727	ENSG00000232176.1	ENSG00000232176		-0.0363878475096826	-1.18753233864063	-0.83046333070289	0.406814619240378	0.998591218466416	Exon	Hippocampus
e176481	ENSG00000065413.17	ENSG00000065413	ANKRD44	0.0424683121989097	-1.14652737768181	0.830461836366843	0.406815462707345	0.998591218466416	Exon	Hippocampus
e693615	ENSG00000064115.10	ENSG00000064115	TM7SF3	0.0285665861848431	0.265524429890454	0.830453442196988	0.406820200754113	0.998591218466416	Exon	Hippocampus
e249134	ENSG00000114670.13	ENSG00000114670	NEK11	0.0643281101739578	-1.22863405766639	0.83045136637942	0.40682137244395	0.998591218466416	Exon	Hippocampus
e87428	ENSG00000116679.15	ENSG00000116679	IVNS1ABP	0.0468874139288248	-0.427934139618592	0.830450756089095	0.406821716921124	0.998591218466416	Exon	Hippocampus
e447076	ENSG00000277053.4	ENSG00000277053	GTF2IP1	-0.0740325882949574	-1.87739995584627	-0.830447500267673	0.406823554666078	0.998591218466416	Exon	Hippocampus
e821982	ENSG00000171877.20	ENSG00000171877	FRMD5	0.0409793051238559	2.75780835818371	0.830442373666988	0.406826448380486	0.998591218466416	Exon	Hippocampus
e803395	ENSG00000207993.3	ENSG00000207993	MIR134	-0.0817709420456783	-3.25352488640182	-0.830435323717931	0.406830427750764	0.998591218466416	Exon	Hippocampus
e503388	ENSG00000040341.17	ENSG00000040341	STAU2	0.0298050823633625	1.3793449232324	0.830433108839454	0.406831677952069	0.998591218466416	Exon	Hippocampus
e433749	ENSG00000106069.20	ENSG00000106069	CHN2	0.0776724220044799	-2.63027599768128	0.830432387199342	0.406832085286612	0.998591218466416	Exon	Hippocampus
e994477	ENSG00000141431.10	ENSG00000141431	ASXL3	-0.0528661093494848	-1.61148401635272	-0.830431152836733	0.406832782031331	0.998591218466416	Exon	Hippocampus
e596724	ENSG00000095485.16	ENSG00000095485	CWF19L1	0.0467586082782393	-2.23638116836373	0.830421255472612	0.406838368694469	0.998591218466416	Exon	Hippocampus
e432474	ENSG00000105928.13	ENSG00000105928	DFNA5	-0.0472914695217235	-1.23842914829351	-0.83041621042557	0.406841216437869	0.998591218466416	Exon	Hippocampus
e120674	ENSG00000171055.14	ENSG00000171055	FEZ2	-0.0261430618166758	2.07975703410238	-0.830393459478789	0.406854058658442	0.998591218466416	Exon	Hippocampus
e840406	ENSG00000198794.11	ENSG00000198794	SCAMP5	0.0435412300977356	2.81752311070113	0.830390814079391	0.406855551922059	0.998591218466416	Exon	Hippocampus
e214061	ENSG00000114784.3	ENSG00000114784	EIF1B	0.0346603721354309	2.49078261295396	0.830388018130489	0.40685713017078	0.998591218466416	Exon	Hippocampus
e589520	ENSG00000230417.11	ENSG00000230417	LINC00856	0.0528602092350051	-2.35786522923939	0.830375212214607	0.406864358862035	0.998591218466416	Exon	Hippocampus
e884929	ENSG00000069329.15	ENSG00000069329	VPS35	0.0214695489276617	2.23600476418096	0.83036946947298	0.406867600553339	0.998591218466416	Exon	Hippocampus
e852649	ENSG00000184254.16	ENSG00000184254	ALDH1A3	-0.102953995994773	-3.16296392004772	-0.830366473099526	0.406869291967244	0.998591218466416	Exon	Hippocampus
e893856	ENSG00000172840.6	ENSG00000172840	PDP2	-0.024063887712575	3.02025746048396	-0.83035095249488	0.406878053214434	0.998591218466416	Exon	Hippocampus
e550167	ENSG00000119403.13	ENSG00000119403	PHF19	-0.055418267833831	-2.40458768751683	-0.830350629144505	0.406878235744128	0.998591218466416	Exon	Hippocampus
e739227	ENSG00000089154.10	ENSG00000089154	GCN1	-0.0444217899758066	-1.96808922195883	-0.830348235260707	0.406879587081266	0.998591218466416	Exon	Hippocampus
e131072	ENSG00000198380.12	ENSG00000198380	GFPT1	0.0392638332499991	3.87074671696776	0.830347821539174	0.406879820625569	0.998591218466416	Exon	Hippocampus
e1163766	ENSG00000198908.11	ENSG00000198908	BHLHB9	0.046205564378459	-1.14937165249805	0.83034161856552	0.406883322191308	0.998591218466416	Exon	Hippocampus
e187458	ENSG00000198925.10	ENSG00000198925	ATG9A	-0.0297771999882124	0.850590949761777	-0.83033838239431	0.406885149010397	0.998591218466416	Exon	Hippocampus
e327376	ENSG00000153071.14	ENSG00000153071	DAB2	-0.0751445653279142	-2.09459170743066	-0.830337940719969	0.406885398336004	0.998591218466416	Exon	Hippocampus
e402052	ENSG00000118420.16	ENSG00000118420	UBE3D	0.0616511162873321	-2.93387671702687	0.830327715305029	0.406891170618535	0.998591218466416	Exon	Hippocampus
e618436	ENSG00000133812.15	ENSG00000133812	SBF2	-0.0246061640623519	0.681551794277636	-0.830325643478249	0.406892340177982	0.998591218466416	Exon	Hippocampus
e608352	ENSG00000142082.14	ENSG00000142082	SIRT3	0.0221191710222711	0.987317732843969	0.830313624959416	0.406899124748327	0.998591218466416	Exon	Hippocampus
e204715	ENSG00000132155.11	ENSG00000132155	RAF1	-0.0213075746178663	0.283899299924111	-0.830311617290154	0.406900258103686	0.998591218466416	Exon	Hippocampus
e663509	ENSG00000187240.13	ENSG00000187240	DYNC2H1	0.044606879358301	-0.186781166617448	0.830311481816019	0.406900334580662	0.998591218466416	Exon	Hippocampus
e438252	ENSG00000106624.9	ENSG00000106624	AEBP1	-0.0795986789776818	-0.866847167819834	-0.83030888886584	0.406901798337658	0.998591218466416	Exon	Hippocampus
e122934	ENSG00000162878.12	ENSG00000162878	PKDCC	0.0630402081656779	-1.50967108871156	0.830289808462194	0.406912569591987	0.998591218466416	Exon	Hippocampus
e591781	ENSG00000152782.16	ENSG00000152782	PANK1	0.061360487692098	-2.55433144302357	0.830288004203919	0.406913588139275	0.998591218466416	Exon	Hippocampus
e739396	ENSG00000089157.15	ENSG00000089157	RPLP0	-0.0525054988329282	-0.26603343342064	-0.830281399575035	0.406917316624513	0.998591218466416	Exon	Hippocampus
e800543	ENSG00000119698.11	ENSG00000119698	PPP4R4	-0.0595840466928193	0.39396698754997	-0.83026865311901	0.406924512389192	0.998591218466416	Exon	Hippocampus
e6228	ENSG00000158292.6	ENSG00000158292	GPR153	-0.0694913119583841	-1.31623443410418	-0.830252194998049	0.406933803615105	0.998591218466416	Exon	Hippocampus
e143360	ENSG00000075568.16	ENSG00000075568	TMEM131	0.025624274412405	0.62652414190917	0.830244370082634	0.406938221117597	0.998591218466416	Exon	Hippocampus
e366058	ENSG00000113719.15	ENSG00000113719	ERGIC1	-0.0348091023810201	0.261672653038208	-0.830244349423639	0.40693823278053	0.998591218466416	Exon	Hippocampus
e22448	ENSG00000084636.17	ENSG00000084636	COL16A1	0.0541531279283768	-0.993132320513095	0.83023323281974	0.406944508632745	0.998591218466416	Exon	Hippocampus
e1076643	ENSG00000283515.1	ENSG00000283515		-0.0276778155419914	2.0605139516058	-0.830221864426531	0.406950926691971	0.998591218466416	Exon	Hippocampus
e1008311	ENSG00000099622.13	ENSG00000099622	CIRBP	0.0417332263379543	1.53565386029257	0.830221165621646	0.406951321206265	0.998591218466416	Exon	Hippocampus
e453336	ENSG00000004766.15	ENSG00000004766	VPS50	-0.0524419919926655	-2.45363556819579	-0.830217740463429	0.406953254902238	0.998591218466416	Exon	Hippocampus
e582697	ENSG00000150347.14	ENSG00000150347	ARID5B	0.0373631504194286	4.29551103773363	0.830216201989914	0.406954123459539	0.998591218466416	Exon	Hippocampus
e240653	ENSG00000144857.14	ENSG00000144857	BOC	-0.0525968641497041	-1.43916670337511	-0.830213071905114	0.406955890576913	0.998591218466416	Exon	Hippocampus
e134691	ENSG00000116127.17	ENSG00000116127	ALMS1	-0.0415280156995689	-1.69756812016878	-0.830209253349747	0.406958046382727	0.998591218466416	Exon	Hippocampus
e742591	ENSG00000130787.13	ENSG00000130787	HIP1R	-0.0541294156299119	-0.925849554871971	-0.83019902871299	0.406963818843216	0.998591218466416	Exon	Hippocampus
e1094249	ENSG00000064601.16	ENSG00000064601	CTSA	0.0336234597485269	-0.128642410803923	0.830197470652441	0.406964698472213	0.998591218466416	Exon	Hippocampus
e782140	ENSG00000259049.1	ENSG00000259049		0.0565670500574965	-2.48864065602622	0.83019442080713	0.406966420316407	0.998591218466416	Exon	Hippocampus
e442905	ENSG00000173041.11	ENSG00000173041	ZNF680	-0.0296568241126247	-0.224743414870578	-0.830184707597224	0.406971904110191	0.998591218466416	Exon	Hippocampus
e1136052	ENSG00000196588.14	ENSG00000196588	MKL1	-0.0468488694069527	-1.37789552199578	-0.830172176878558	0.406978978652264	0.998591218466416	Exon	Hippocampus
e961424	ENSG00000180891.12	ENSG00000180891	CUEDC1	0.0425379794462243	1.64991305103544	0.830166869235856	0.406981975241756	0.998591218466416	Exon	Hippocampus
e43257	ENSG00000118473.21	ENSG00000118473	SGIP1	-0.0340844043055675	1.16750292263433	-0.830165321650477	0.406982848980165	0.998591218466416	Exon	Hippocampus
e18730	ENSG00000158062.20	ENSG00000158062	UBXN11	0.0427690719941005	-1.00939071301955	0.830149317625581	0.406991884625889	0.998591218466416	Exon	Hippocampus
e533217	ENSG00000227388.2	ENSG00000227388		-0.0494698158091788	-2.11710646627278	-0.830147210269052	0.406993074418481	0.998591218466416	Exon	Hippocampus
e765796	ENSG00000185989.10	ENSG00000185989	RASA3	-0.0343273871333169	-0.285242461596936	-0.830146153228498	0.406993671213877	0.998591218466416	Exon	Hippocampus
e682896	ENSG00000010292.12	ENSG00000010292	NCAPD2	0.0485987365564206	-1.76028960733469	0.830144911532993	0.406994372264434	0.998591218466416	Exon	Hippocampus
e320190	ENSG00000188818.12	ENSG00000188818	ZDHHC11	-0.110059364269617	-1.57729937990133	-0.830139312697192	0.406997533327747	0.998591218466416	Exon	Hippocampus
e44243	ENSG00000118454.12	ENSG00000118454	ANKRD13C	-0.0258375784796096	1.13958138191593	-0.830139294638692	0.406997543523473	0.998591218466416	Exon	Hippocampus
e645564	ENSG00000172500.12	ENSG00000172500	FIBP	0.0251786367601583	1.20147071529614	0.830129840196633	0.407002881468421	0.998591218466416	Exon	Hippocampus
e547439	ENSG00000198121.13	ENSG00000198121	LPAR1	0.0579525906583274	4.87638917752618	0.830125532072425	0.407005313834201	0.998591218466416	Exon	Hippocampus
e788604	ENSG00000054690.13	ENSG00000054690	PLEKHH1	0.0696482168034778	2.37508169589254	0.830123639323972	0.407006382482225	0.998591218466416	Exon	Hippocampus
e470938	ENSG00000221866.9	ENSG00000221866	PLXNA4	-0.0721624283562332	-0.343924202177201	-0.830108369209252	0.407015004068603	0.998591218466416	Exon	Hippocampus
e697339	ENSG00000018236.14	ENSG00000018236	CNTN1	0.0397919774465301	3.03966972163867	0.830108090729824	0.407015161300555	0.998591218466416	Exon	Hippocampus
e809534	ENSG00000224078.12	ENSG00000224078	SNHG14	-0.0326770151727547	0.980222235306843	-0.830106891550737	0.407015838368108	0.998591218466416	Exon	Hippocampus
e1040029	ENSG00000131941.7	ENSG00000131941	RHPN2	-0.0612860843584616	-2.24641870001895	-0.830103351464932	0.407017837137081	0.998591218466416	Exon	Hippocampus
e70092	ENSG00000160710.15	ENSG00000160710	ADAR	0.0227331004439459	1.67586051630817	0.830102535692655	0.407018297731359	0.998591218466416	Exon	Hippocampus
e282114	ENSG00000178177.15	ENSG00000178177	LCORL	0.0320611055328662	-0.112931188931886	0.830081553597189	0.407030144567661	0.998591218466416	Exon	Hippocampus
e169812	ENSG00000237298.9	ENSG00000237298	TTN-AS1	-0.0436944296867294	-1.55374420739579	-0.830080583474791	0.407030692319722	0.998591218466416	Exon	Hippocampus
e56344	ENSG00000173947.13	ENSG00000173947	PIFO	-0.119532861712814	-1.74104535564401	-0.830073381002955	0.407034759004706	0.998591218466416	Exon	Hippocampus
e919457	ENSG00000006047.12	ENSG00000006047	YBX2	-0.064672788665032	-1.82382155147367	-0.8300673274768	0.407038176986759	0.998591218466416	Exon	Hippocampus
e992096	ENSG00000101782.14	ENSG00000101782	RIOK3	-0.0322724140132261	-0.164694056660858	-0.830067193119053	0.407038252848915	0.998591218466416	Exon	Hippocampus
e922186	ENSG00000170037.13	ENSG00000170037	CNTROB	0.0460631968792233	-1.93871352492949	0.830051719615527	0.407046989680113	0.998591218466416	Exon	Hippocampus
e196044	ENSG00000132323.8	ENSG00000132323	ILKAP	-0.0339149551320029	0.624224545917848	-0.830051274460415	0.40704724103048	0.998591218466416	Exon	Hippocampus
e938717	ENSG00000132141.13	ENSG00000132141	CCT6B	0.0614744735554974	-2.54112591536465	0.83004367204414	0.407051533638731	0.998591218466416	Exon	Hippocampus
e851959	ENSG00000103852.12	ENSG00000103852	TTC23	0.057677857835577	-2.26748847188853	0.830043408473432	0.407051682461086	0.998591218466416	Exon	Hippocampus
e671384	ENSG00000160695.14	ENSG00000160695	VPS11	0.0244525180733558	-0.0765419329405647	0.830035587438468	0.407056098538875	0.998591218466416	Exon	Hippocampus
e103498	ENSG00000116906.11	ENSG00000116906	GNPAT	0.0285438944432134	-0.278929165544464	0.83003042197995	0.40705901518479	0.998591218466416	Exon	Hippocampus
e463418	ENSG00000075790.10	ENSG00000075790	BCAP29	0.0465235348832295	-1.36687801752212	0.830027456107515	0.407060689852955	0.998591218466416	Exon	Hippocampus
e463425	ENSG00000075790.10	ENSG00000075790	BCAP29	0.0465235348832295	-1.36687801752212	0.830027456107515	0.407060689852955	0.998591218466416	Exon	Hippocampus
e555631	ENSG00000175854.11	ENSG00000175854	SWI5	0.0328025318184019	-1.07538096365692	0.83002576919339	0.407061642364199	0.998591218466416	Exon	Hippocampus
e827357	ENSG00000137766.16	ENSG00000137766	UNC13C	-0.0882292436408392	-1.02313713302758	-0.830015566151332	0.407067403511215	0.998591218466416	Exon	Hippocampus
e595005	ENSG00000213390.10	ENSG00000213390	ARHGAP19	-0.0505737208006298	-2.24063682529546	-0.830004204192916	0.407073819097741	0.998591218466416	Exon	Hippocampus
e1168292	ENSG00000101966.12	ENSG00000101966	XIAP	-0.0301109457160077	0.610976859231815	-0.83000418459784	0.40707383016225	0.998591218466416	Exon	Hippocampus
e133434	ENSG00000135636.13	ENSG00000135636	DYSF	0.0675905631202017	-1.41897492385527	0.830002311264148	0.407074887955301	0.998591218466416	Exon	Hippocampus
e1163188	ENSG00000184867.13	ENSG00000184867	ARMCX2	0.0288141344468925	0.93076741017547	0.829992000665369	0.407080709947923	0.998591218466416	Exon	Hippocampus
e284922	ENSG00000035928.14	ENSG00000035928	RFC1	0.0260791183423763	1.52222387940586	0.829991846007688	0.407080797277458	0.998591218466416	Exon	Hippocampus
e565534	ENSG00000181090.18	ENSG00000181090	EHMT1	-0.0302550000950552	-0.670210847466146	-0.829989296397131	0.407082236950881	0.998591218466416	Exon	Hippocampus
e873721	ENSG00000180747.15	ENSG00000180747	SMG1P3	-0.06259315714381	-2.34457334196006	-0.829986643668072	0.407083734854853	0.998591218466416	Exon	Hippocampus
e260866	ENSG00000136603.13	ENSG00000136603	SKIL	-0.0242155989731427	3.44062724615852	-0.8299863958538	0.407083874787134	0.998591218466416	Exon	Hippocampus
e1005534	ENSG00000060069.16	ENSG00000060069	CTDP1	-0.0469771667587255	-2.24105184378579	-0.829986142879308	0.407084017633247	0.998591218466416	Exon	Hippocampus
e1141634	ENSG00000100239.15	ENSG00000100239	PPP6R2	0.0207550053539957	0.944439374608514	0.829980972952484	0.407086936922074	0.998591218466416	Exon	Hippocampus
e320661	ENSG00000049656.13	ENSG00000049656	CLPTM1L	0.0350572881235983	-0.592149784929009	0.829980605092743	0.407087144640933	0.998591218466416	Exon	Hippocampus
e1050412	ENSG00000160392.13	ENSG00000160392	C19orf47	-0.0296654266019498	0.261548551927737	-0.829974715796025	0.407090470150736	0.998591218466416	Exon	Hippocampus
e547448	ENSG00000198121.13	ENSG00000198121	LPAR1	0.0574982675701052	4.20521608834529	0.829974451327708	0.407090619488471	0.998591218466416	Exon	Hippocampus
e41178	ENSG00000132849.19	ENSG00000132849	PATJ	-0.0554908470078204	-1.51055917077425	-0.829959014272584	0.407099336411153	0.998591218466416	Exon	Hippocampus
e795017	ENSG00000100577.18	ENSG00000100577	GSTZ1	0.0514147593259905	-2.00420440130518	0.829954016304941	0.407102158663644	0.998591218466416	Exon	Hippocampus
e376397	ENSG00000137393.9	ENSG00000137393	RNF144B	0.0732860036536687	-3.06428926804069	0.829951440898265	0.407103612948924	0.998591218466416	Exon	Hippocampus
e1073894	ENSG00000160469.16	ENSG00000160469	BRSK1	0.0383528494381675	1.60619128409688	0.829934631528751	0.407113104970389	0.998591218466416	Exon	Hippocampus
e837490	ENSG00000140488.15	ENSG00000140488	CELF6	-0.0568602193608501	-2.24767180494498	-0.829933373116064	0.407113815584184	0.998591218466416	Exon	Hippocampus
e919843	ENSG00000215041.9	ENSG00000215041	NEURL4	0.0351445676850728	-1.04249860688137	0.82993315118428	0.40711394090705	0.998591218466416	Exon	Hippocampus
e804230	ENSG00000022976.15	ENSG00000022976	ZNF839	-0.0552264921371955	-2.95969718065081	-0.829918194783178	0.40712238670436	0.998591218466416	Exon	Hippocampus
e201585	ENSG00000206573.8	ENSG00000206573	THUMPD3-AS1	0.0367218048458634	-1.24529890192314	0.829916062190148	0.407123590976443	0.998591218466416	Exon	Hippocampus
e946534	ENSG00000168259.14	ENSG00000168259	DNAJC7	0.0365151493068266	-0.670502755218703	0.829910414258142	0.407126780365475	0.998591218466416	Exon	Hippocampus
e628017	ENSG00000151348.13	ENSG00000151348	EXT2	-0.0265780220508763	-0.333213989563509	-0.829899616289811	0.407132878023333	0.998591218466416	Exon	Hippocampus
e749542	ENSG00000151849.14	ENSG00000151849	CENPJ	0.0561247627342774	-2.35779576849468	0.829894980539486	0.407135495867702	0.998591218466416	Exon	Hippocampus
e1002150	ENSG00000074657.13	ENSG00000074657	ZNF532	-0.0315254864669002	-0.724643883107235	-0.829891188681446	0.407137637167009	0.998591218466416	Exon	Hippocampus
e1145770	ENSG00000047230.14	ENSG00000047230	CTPS2	0.0432604230716876	-1.65712991563536	0.829890111656993	0.407138245374476	0.998591218466416	Exon	Hippocampus
e197619	ENSG00000122085.16	ENSG00000122085	MTERF4	-0.0409704501927012	-1.69292331612508	-0.829887029307242	0.407139986014042	0.998591218466416	Exon	Hippocampus
e638570	ENSG00000168000.14	ENSG00000168000	BSCL2	0.0311956954134455	2.35605031912276	0.829883482790485	0.40714198877975	0.998591218466416	Exon	Hippocampus
e16532	ENSG00000057757.9	ENSG00000057757	PITHD1	0.0308477344507924	1.3143591549145	0.829882518393693	0.407142533388609	0.998591218466416	Exon	Hippocampus
e282942	ENSG00000109819.8	ENSG00000109819	PPARGC1A	-0.101624254866444	-2.03651810324028	-0.829874516233819	0.4071470523412	0.998591218466416	Exon	Hippocampus
e1030335	ENSG00000011451.17	ENSG00000011451	WIZ	-0.0633901204068769	-2.59375284397529	-0.829873936541581	0.407147379704202	0.998591218466416	Exon	Hippocampus
e308883	ENSG00000085871.8	ENSG00000085871	MGST2	-0.0542406474412372	-1.20089629021725	-0.829870187758373	0.407149496715695	0.998591218466416	Exon	Hippocampus
e877555	ENSG00000188603.17	ENSG00000188603	CLN3	0.0381438461727749	-0.693485706481507	0.829866056657845	0.40715182963692	0.998591218466416	Exon	Hippocampus
e912477	ENSG00000186594.13	ENSG00000186594	MIR22HG	-0.0603677203424804	-2.00697185304274	-0.829851789617996	0.407159886602409	0.998591218466416	Exon	Hippocampus
e491176	ENSG00000147419.16	ENSG00000147419	CCDC25	0.034027854467227	1.26740027716006	0.829847794461796	0.4071621427873	0.998591218466416	Exon	Hippocampus
e14349	ENSG00000244038.9	ENSG00000244038	DDOST	-0.0334908311887044	0.964564818292675	-0.829846609914958	0.407162811737972	0.998591218466416	Exon	Hippocampus
e1034041	ENSG00000130475.14	ENSG00000130475	FCHO1	0.0501288101371159	-1.30714167290342	0.82984033435511	0.407166355754006	0.998591218466416	Exon	Hippocampus
e287666	ENSG00000075539.13	ENSG00000075539	FRYL	0.0402304061130578	0.671209892587138	0.829833639655303	0.407170136492589	0.998591218466416	Exon	Hippocampus
e972146	ENSG00000167861.15	ENSG00000167861	HID1	0.0404788566880406	0.183854401025993	0.829831321190424	0.407171445818277	0.998591218466416	Exon	Hippocampus
e1087717	ENSG00000131069.19	ENSG00000131069	ACSS2	-0.0483241582418957	-1.95558106718096	-0.829822305737962	0.407176537212657	0.998591218466416	Exon	Hippocampus
e532988	ENSG00000198467.13	ENSG00000198467	TPM2	-0.088580199733615	0.148427188058166	-0.829821857616286	0.407176790286273	0.998591218466416	Exon	Hippocampus
e161345	ENSG00000123636.17	ENSG00000123636	BAZ2B	0.036843882671445	0.969476876181049	0.829812018219831	0.407182347041067	0.998591218466416	Exon	Hippocampus
e824702	ENSG00000166200.14	ENSG00000166200	COPS2	0.0349667342653755	0.944370297845838	0.829808180061839	0.407184514635803	0.998591218466416	Exon	Hippocampus
e454493	ENSG00000127922.9	ENSG00000127922	SHFM1	0.0877995728369076	-3.29301813861918	0.829802456207857	0.407187747187732	0.998591218466416	Exon	Hippocampus
e920918	ENSG00000129245.11	ENSG00000129245	FXR2	0.0271080036804885	0.165370595270556	0.829790754782363	0.407194355626624	0.998591218466416	Exon	Hippocampus
e867383	ENSG00000038532.14	ENSG00000038532	CLEC16A	-0.0404506663054416	-1.54266768668514	-0.829790429810396	0.407194539157094	0.998591218466416	Exon	Hippocampus
e367014	ENSG00000170085.17	ENSG00000170085	SIMC1	0.0387033721528659	-1.30365868487663	0.829788685350378	0.407195524355427	0.998591218466416	Exon	Hippocampus
e9165	ENSG00000198793.12	ENSG00000198793	MTOR	-0.0338056299517908	0.484519938608248	-0.829787404852582	0.407196247528139	0.998591218466416	Exon	Hippocampus
e808913	ENSG00000273749.4	ENSG00000273749	CYFIP1	0.036189430708124	2.01479199510633	0.82978281185882	0.40719884146923	0.998591218466416	Exon	Hippocampus
e1088057	ENSG00000101019.21	ENSG00000101019	UQCC1	0.0315509169141045	-0.359863022584799	0.829770045997945	0.407206051174163	0.998591218466416	Exon	Hippocampus
e44251	ENSG00000118454.12	ENSG00000118454	ANKRD13C	0.0314816840532919	1.19652487119478	0.829768900479089	0.407206698126275	0.998591218466416	Exon	Hippocampus
e459671	ENSG00000128564.6	ENSG00000128564	VGF	-0.0732280068922347	2.10635925886814	-0.829766782320677	0.407207894395467	0.998591218466416	Exon	Hippocampus
e895561	ENSG00000159713.10	ENSG00000159713	TPPP3	0.0510886830444235	2.55261324175461	0.829766630883454	0.407207979922523	0.998591218466416	Exon	Hippocampus
e748911	ENSG00000165487.13	ENSG00000165487	MICU2	-0.0332969124105161	0.840095236778535	-0.829764612427022	0.407209119885276	0.998591218466416	Exon	Hippocampus
e118237	ENSG00000243147.7	ENSG00000243147	MRPL33	0.0263007772618803	0.850483006929911	0.829763240341919	0.407209894798269	0.998591218466416	Exon	Hippocampus
e94303	ENSG00000266028.7	ENSG00000266028	SRGAP2	0.0407133881138149	-1.07357548619327	0.829762001849537	0.40721059426281	0.998591218466416	Exon	Hippocampus
e821238	ENSG00000237289.9	ENSG00000237289	CKMT1B	0.0925957396242447	-2.83122076421708	0.829761734761884	0.407210745106257	0.998591218466416	Exon	Hippocampus
e204058	ENSG00000197548.12	ENSG00000197548	ATG7	-0.0455917621846947	-1.72452383156517	-0.829752364812201	0.407216037006297	0.998591218466416	Exon	Hippocampus
e7278	ENSG00000049246.14	ENSG00000049246	PER3	0.041201713466435	-0.683061401767669	0.829748310179179	0.407218326968674	0.998591218466416	Exon	Hippocampus
e74989	ENSG00000143303.11	ENSG00000143303	RRNAD1	0.0403514852783955	-1.25513539411976	0.829744511072836	0.407220472622527	0.998591218466416	Exon	Hippocampus
e1131962	ENSG00000100342.20	ENSG00000100342	APOL1	-0.0961798364432097	-3.22659406991309	-0.829735630552716	0.407225488176399	0.998591218466416	Exon	Hippocampus
e289933	ENSG00000171476.21	ENSG00000171476	HOPX	-0.0563812688720802	2.25835525569135	-0.829725030178725	0.407231475120424	0.998591218466416	Exon	Hippocampus
e176538	ENSG00000283224.1	ENSG00000283224		0.0475304470200873	-1.74318887730101	0.829722777510862	0.40723274740274	0.998591218466416	Exon	Hippocampus
e953423	ENSG00000120071.12	ENSG00000120071	KANSL1	-0.0267989745247693	0.174730536099955	-0.829716876448472	0.407236080269902	0.998591218466416	Exon	Hippocampus
e905551	ENSG00000140943.16	ENSG00000140943	MBTPS1	-0.0267179969170842	0.256266031299629	-0.829716273072489	0.407236421052171	0.998591218466416	Exon	Hippocampus
e993025	ENSG00000154059.9	ENSG00000154059	IMPACT	0.0321277890640064	-0.586959461366153	0.829712159616972	0.407238744305812	0.998591218466416	Exon	Hippocampus
e759683	ENSG00000102805.14	ENSG00000102805	CLN5	0.0318039731038763	1.41923991160356	0.829710294681371	0.407239797612251	0.998591218466416	Exon	Hippocampus
e815427	ENSG00000137801.10	ENSG00000137801	THBS1	-0.146496692575672	-2.61290264115201	-0.829702222813814	0.407244356582085	0.998591218466416	Exon	Hippocampus
e664659	ENSG00000149311.17	ENSG00000149311	ATM	0.0335204181640043	0.403466628774938	0.829698121192318	0.407246673178964	0.998591218466416	Exon	Hippocampus
e236519	ENSG00000170854.17	ENSG00000170854	MINA	-0.0241917727908898	0.661129643077881	-0.829696928459426	0.40724734683629	0.998591218466416	Exon	Hippocampus
e1108959	ENSG00000142197.12	ENSG00000142197	DOPEY2	-0.0472390310506823	-2.35201740340525	-0.829681639894774	0.407255981899619	0.998591218466416	Exon	Hippocampus
e213516	ENSG00000114745.13	ENSG00000114745	GORASP1	0.0197532707641294	2.24884534764664	0.829679062274077	0.407257437764415	0.998591218466416	Exon	Hippocampus
e271568	ENSG00000242086.8	ENSG00000242086	LINC00969	-0.0706530637026573	-1.67124211686347	-0.829679020844718	0.407257461164139	0.998591218466416	Exon	Hippocampus
e297226	ENSG00000138639.17	ENSG00000138639	ARHGAP24	-0.0582181073943951	-1.961973305122	-0.829678709229682	0.407257637167506	0.998591218466416	Exon	Hippocampus
e503300	ENSG00000040341.17	ENSG00000040341	STAU2	0.0298103280026063	1.3776750848032	0.829678529063077	0.407257738927472	0.998591218466416	Exon	Hippocampus
e651543	ENSG00000172890.11	ENSG00000172890	NADSYN1	0.0422216128806573	-1.43956258123105	0.829678525488835	0.407257740946241	0.998591218466416	Exon	Hippocampus
e228236	ENSG00000114902.13	ENSG00000114902	SPCS1	-0.0337087967972562	0.54356566140483	-0.8296672967929	0.407264083060166	0.998591218466416	Exon	Hippocampus
e154435	ENSG00000152127.8	ENSG00000152127	MGAT5	0.0384850324235503	0.13292038173504	0.829656320838064	0.407270282479774	0.998591218466416	Exon	Hippocampus
e147013	ENSG00000153201.15	ENSG00000153201	RANBP2	0.0313173828030378	1.1456091603363	0.829650845071787	0.407273375313628	0.998591218466416	Exon	Hippocampus
e797905	ENSG00000165914.14	ENSG00000165914	TTC7B	-0.0362130371120996	0.557874268257036	-0.829641784337676	0.407278493047459	0.998591218466416	Exon	Hippocampus
e122825	ENSG00000183023.18	ENSG00000183023	SLC8A1	0.0549268003681738	3.21252758859329	0.829638304393881	0.407280458618747	0.998591218466416	Exon	Hippocampus
e894663	ENSG00000140939.14	ENSG00000140939	NOL3	0.0305678030626051	0.571291610712395	0.829635235401524	0.407282192077681	0.998591218466416	Exon	Hippocampus
e859847	ENSG00000167964.12	ENSG00000167964	RAB26	0.0638908185181982	-1.23041212977671	0.829633136796083	0.407283377435522	0.998591218466416	Exon	Hippocampus
e988030	ENSG00000173482.16	ENSG00000173482	PTPRM	0.0289211890581021	1.55732503615172	0.829631707279522	0.407284184872267	0.998591218466416	Exon	Hippocampus
e1085932	ENSG00000101337.15	ENSG00000101337	TM9SF4	-0.0608131918366212	-3.02015348955002	-0.829631036829402	0.407284563564302	0.998591218466416	Exon	Hippocampus
e449727	ENSG00000075223.13	ENSG00000075223	SEMA3C	-0.0592789102104016	0.869396902270993	-0.829625169657757	0.407287877542673	0.998591218466416	Exon	Hippocampus
e937922	ENSG00000126858.16	ENSG00000126858	RHOT1	0.0305697698740028	0.929577102399215	0.829622711617685	0.407289265932222	0.998591218466416	Exon	Hippocampus
e12069	ENSG00000157191.19	ENSG00000157191	NECAP2	-0.0484061685166209	-1.56251264758219	-0.829619814979171	0.407290902061602	0.998591218466416	Exon	Hippocampus
e527858	ENSG00000164946.19	ENSG00000164946	FREM1	-0.0644699630782527	-2.85639484750678	-0.829611136520806	0.407295804001857	0.998591218466416	Exon	Hippocampus
e644778	ENSG00000213445.9	ENSG00000213445	SIPA1	-0.0501523441508744	-1.71339631708257	-0.829608273132439	0.407297421365837	0.998591218466416	Exon	Hippocampus
e802169	ENSG00000066629.16	ENSG00000066629	EML1	-0.0379404733483017	-1.44413018369478	-0.829605265183494	0.407299120387943	0.998591218466416	Exon	Hippocampus
e672990	ENSG00000149403.11	ENSG00000149403	GRIK4	-0.0420509739899727	0.6504156248309	-0.829599755959181	0.407302232251597	0.998591218466416	Exon	Hippocampus
e443233	ENSG00000169919.16	ENSG00000169919	GUSB	0.0427365137692478	-1.4267078214071	0.829596950734253	0.407303816777319	0.998591218466416	Exon	Hippocampus
e352798	ENSG00000094880.10	ENSG00000094880	CDC23	0.0620712690822415	-2.56047200578943	0.829594142685623	0.407305402901698	0.998591218466416	Exon	Hippocampus
e924757	ENSG00000007174.17	ENSG00000007174	DNAH9	-0.0846828543803525	-2.33598996639009	-0.829588077615668	0.407308828765001	0.998591218466416	Exon	Hippocampus
e1053148	ENSG00000076928.17	ENSG00000076928	ARHGEF1	0.055246109555736	-2.017613860619	0.829587104087428	0.407309378665406	0.998591218466416	Exon	Hippocampus
e900170	ENSG00000157350.12	ENSG00000157350	ST3GAL2	-0.0388922581521434	0.454603012780621	-0.829584973911359	0.407310581903424	0.998591218466416	Exon	Hippocampus
e666026	ENSG00000150764.13	ENSG00000150764	DIXDC1	0.0404484147768713	-0.309068056159644	0.829579249565871	0.40731381533219	0.998591218466416	Exon	Hippocampus
e43742	ENSG00000142864.14	ENSG00000142864	SERBP1	-0.0277433007481631	0.568820438136018	-0.829574724753732	0.407316371208668	0.998591218466416	Exon	Hippocampus
e406470	ENSG00000025796.13	ENSG00000025796	SEC63	-0.0307129830614468	0.784039870243453	-0.829566035107294	0.407321279652177	0.998591218466416	Exon	Hippocampus
e864640	ENSG00000168101.14	ENSG00000168101	NUDT16L1	-0.0650311292838269	-2.28780471333392	-0.82956393868865	0.407322463842884	0.998591218466416	Exon	Hippocampus
e1168098	ENSG00000125676.19	ENSG00000125676	THOC2	0.0320351273171652	1.25752456046041	0.829557391184629	0.407326162303237	0.998591218466416	Exon	Hippocampus
e300598	ENSG00000145331.13	ENSG00000145331	TRMT10A	0.0413125969721629	-0.192980009311581	0.82955558815655	0.407327180775461	0.998591218466416	Exon	Hippocampus
e44231	ENSG00000116754.13	ENSG00000116754	SRSF11	0.0277764178099163	2.76849136095093	0.829549903451716	0.407330391891273	0.998591218466416	Exon	Hippocampus
e940937	ENSG00000278540.4	ENSG00000278540	ACACA	0.0286926827949207	-0.27874871955966	0.829546997940076	0.407332033131743	0.998591218466416	Exon	Hippocampus
e466557	ENSG00000077063.10	ENSG00000077063	CTTNBP2	0.0324676078416089	-0.0445942944674828	0.829545858451436	0.407332676797384	0.998591218466416	Exon	Hippocampus
e663717	ENSG00000196954.13	ENSG00000196954	CASP4	-0.0963882982252916	-3.1998454959621	-0.829542803139918	0.407334402661427	0.998591218466416	Exon	Hippocampus
e602660	ENSG00000188316.13	ENSG00000188316	ENO4	-0.0958226246775002	-2.25172304578155	-0.829534299743816	0.407339206026291	0.998591218466416	Exon	Hippocampus
e528200	ENSG00000164985.14	ENSG00000164985	PSIP1	0.0280596378373987	1.08042987304708	0.829529458333506	0.407341940838209	0.998591218466416	Exon	Hippocampus
e661821	ENSG00000245552.6	ENSG00000245552		-0.0666488493019799	-2.92280909549692	-0.829529334742158	0.407342010652533	0.998591218466416	Exon	Hippocampus
e1113413	ENSG00000160208.12	ENSG00000160208	RRP1B	-0.0479289514179241	-2.09519737129957	-0.829527304261296	0.407343157632301	0.998591218466416	Exon	Hippocampus
e824305	ENSG00000166147.13	ENSG00000166147	FBN1	-0.0564400032731953	-1.23506582436432	-0.829526963055095	0.407343350373341	0.998591218466416	Exon	Hippocampus
e199554	ENSG00000134121.9	ENSG00000134121	CHL1	0.048107642027925	3.32298464810238	0.829521457392464	0.407346460427371	0.998591218466416	Exon	Hippocampus
e550560	ENSG00000119396.10	ENSG00000119396	RAB14	0.0231186617961677	5.02985860726176	0.829517379640686	0.407348763888308	0.998591218466416	Exon	Hippocampus
e709079	ENSG00000123415.15	ENSG00000123415	SMUG1	0.0637721220936898	-3.06099413808287	0.829508133619522	0.40735398685614	0.998591218466416	Exon	Hippocampus
e134099	ENSG00000144036.15	ENSG00000144036	EXOC6B	-0.023209444567842	1.83182361098248	-0.829506134289517	0.40735511625925	0.998591218466416	Exon	Hippocampus
e1076088	ENSG00000268750.6	ENSG00000268750		0.0554687063051618	-0.928031163604418	0.829501843838703	0.407357539901734	0.998591218466416	Exon	Hippocampus
e950336	ENSG00000108840.15	ENSG00000108840	HDAC5	0.032215301323878	0.36844358804316	0.829495926351243	0.407360882658801	0.998591218466416	Exon	Hippocampus
e285229	ENSG00000109814.11	ENSG00000109814	UGDH	-0.0537888203682007	-1.89385714691749	-0.829488481325103	0.407365088337638	0.998591218466416	Exon	Hippocampus
e1142241	ENSG00000205560.12	ENSG00000205560	CPT1B	0.0572600011823037	-2.45366251134092	0.829485148256285	0.407366971189283	0.998591218466416	Exon	Hippocampus
e721496	ENSG00000121749.15	ENSG00000121749	TBC1D15	-0.0314374322159416	0.202623497685172	-0.829484502106985	0.407367336199832	0.998591218466416	Exon	Hippocampus
e920271	ENSG00000170175.10	ENSG00000170175	CHRNB1	0.0272806083957765	0.0550561021285252	0.829484353860128	0.407367419944695	0.998591218466416	Exon	Hippocampus
e314915	ENSG00000137628.16	ENSG00000137628	DDX60	-0.0719053565500406	-2.37351440839446	-0.829483739043947	0.407367767255351	0.998591218466416	Exon	Hippocampus
e1075077	ENSG00000198440.9	ENSG00000198440	ZNF583	-0.0630341370866986	-2.85432751386664	-0.829481547335584	0.407369005356397	0.998591218466416	Exon	Hippocampus
e172742	ENSG00000138434.16	ENSG00000138434	SSFA2	-0.034158051779418	0.155147102903381	-0.829478049192783	0.407370981469897	0.998591218466416	Exon	Hippocampus
e425753	ENSG00000106266.9	ENSG00000106266	SNX8	-0.0438957876636465	-1.84561872888208	-0.829473974429534	0.407373283325608	0.998591218466416	Exon	Hippocampus
e280638	ENSG00000157869.14	ENSG00000157869	RAB28	0.0284859212900161	-0.241251591102573	0.829466348679495	0.407377591173806	0.998591218466416	Exon	Hippocampus
e872504	ENSG00000183549.10	ENSG00000183549	ACSM5	0.0765940743364038	-2.92408343142308	0.82945906501423	0.407381705800999	0.998591218466416	Exon	Hippocampus
e251482	ENSG00000239213.5	ENSG00000239213	NCK1-AS1	0.0636190898155283	-2.24320270642038	0.829447701297779	0.407388125346232	0.998591218466416	Exon	Hippocampus
e1014024	ENSG00000105426.15	ENSG00000105426	PTPRS	-0.039709326902753	1.98870632466978	-0.82944308538969	0.407390732963857	0.998591218466416	Exon	Hippocampus
e640387	ENSG00000167770.11	ENSG00000167770	OTUB1	0.0508056880025253	-0.783314366825143	0.829440704932693	0.407392077734925	0.998591218466416	Exon	Hippocampus
e900009	ENSG00000157349.16	ENSG00000157349	DDX19B	0.0535234102431756	-2.81325162651246	0.829438754931889	0.407393179334063	0.998591218466416	Exon	Hippocampus
e660105	ENSG00000168959.14	ENSG00000168959	GRM5	0.052928596361809	3.19166869838387	0.829435772163471	0.407394864370212	0.998591218466416	Exon	Hippocampus
e409336	ENSG00000111832.12	ENSG00000111832	RWDD1	-0.0268953679892397	0.638399289511016	-0.82943423078442	0.407395735133186	0.998591218466416	Exon	Hippocampus
e583315	ENSG00000148634.15	ENSG00000148634	HERC4	0.0246520015335019	1.31542613375657	0.829431093829436	0.407397507279728	0.998591218466416	Exon	Hippocampus
e309086	ENSG00000179387.9	ENSG00000179387	ELMOD2	0.0399139130606485	2.42659414185855	0.829430950105553	0.407397588473156	0.998591218466416	Exon	Hippocampus
e1029199	ENSG00000099797.12	ENSG00000099797	TECR	-0.0325383100494379	1.88918149979992	-0.829428253418452	0.40739911190492	0.998591218466416	Exon	Hippocampus
e491906	ENSG00000147421.17	ENSG00000147421	HMBOX1	-0.0390730646940981	-0.955213604866387	-0.829419221859039	0.407404214102892	0.998591218466416	Exon	Hippocampus
e724692	ENSG00000198707.14	ENSG00000198707	CEP290	0.0401872852880225	-0.414608408812111	0.829407720564345	0.407410711583549	0.998591218466416	Exon	Hippocampus
e802475	ENSG00000197119.12	ENSG00000197119	SLC25A29	0.0315900765696765	1.54413793444052	0.829407715378335	0.40741071451332	0.998591218466416	Exon	Hippocampus
e392267	ENSG00000024048.10	ENSG00000024048	UBR2	0.0255014518507533	0.611550220320671	0.829402860103	0.407413457445547	0.998591218466416	Exon	Hippocampus
e364121	ENSG00000038274.16	ENSG00000038274	MAT2B	0.0323764067839994	0.311823678481433	0.829398699260909	0.407415808074459	0.998591218466416	Exon	Hippocampus
e1049515	ENSG00000105197.10	ENSG00000105197	TIMM50	0.0227544001055755	1.18817404636085	0.829380523960925	0.407426076135767	0.998591218466416	Exon	Hippocampus
e267492	ENSG00000229638.1	ENSG00000229638	RPL4P4	-0.0295213526620147	0.153331686813662	-0.829373698983415	0.407429931918874	0.998591218466416	Exon	Hippocampus
e499767	ENSG00000215114.7	ENSG00000215114	UBXN2B	0.0390426052046252	-1.18136512970656	0.829370326232595	0.407431837368477	0.998591218466416	Exon	Hippocampus
e499774	ENSG00000215114.7	ENSG00000215114	UBXN2B	0.0390426052046252	-1.18136512970656	0.829370326232595	0.407431837368477	0.998591218466416	Exon	Hippocampus
e557715	ENSG00000148335.14	ENSG00000148335	NTMT1	-0.0264275220762066	0.0515458412012759	-0.829369550662727	0.407432275530653	0.998591218466416	Exon	Hippocampus
e124414	ENSG00000068784.12	ENSG00000068784	SRBD1	-0.0420631770214787	-1.1839124966957	-0.829363174005604	0.40743587806651	0.998591218466416	Exon	Hippocampus
e1015690	ENSG00000125648.14	ENSG00000125648	SLC25A23	0.0797246978614675	-0.032374602579775	0.829358465998991	0.407438537899137	0.998591218466416	Exon	Hippocampus
e16108	ENSG00000004487.15	ENSG00000004487	KDM1A	0.0220355840811198	0.890777796497473	0.82935347440318	0.407441357959501	0.998591218466416	Exon	Hippocampus
e322266	ENSG00000169862.18	ENSG00000169862	CTNND2	-0.0282707711068654	1.55435689030224	-0.82934775825325	0.407444587379531	0.998591218466416	Exon	Hippocampus
e401002	ENSG00000118407.14	ENSG00000118407	FILIP1	0.0561696437684255	2.86953999809531	0.82933996251872	0.407448991715093	0.998591218466416	Exon	Hippocampus
e963179	ENSG00000141367.11	ENSG00000141367	CLTC	-0.0586114064840216	-2.76241506958264	-0.829336898297309	0.407450722907979	0.998591218466416	Exon	Hippocampus
e1001108	ENSG00000091157.13	ENSG00000091157	WDR7	0.0459893024769522	0.786457412899075	0.829333749048086	0.407452502143608	0.998591218466416	Exon	Hippocampus
e44283	ENSG00000197568.13	ENSG00000197568	HHLA3	0.0443730763053164	-1.23554580714881	0.829326419398278	0.407456643203866	0.998591218466416	Exon	Hippocampus
e1019284	ENSG00000167785.8	ENSG00000167785	ZNF558	-0.0352261433637716	-1.40500718789536	-0.829321182237316	0.407459602078138	0.998591218466416	Exon	Hippocampus
e1057369	ENSG00000012061.15	ENSG00000012061	ERCC1	-0.026273859615969	0.55240920655864	-0.82931575932248	0.407462665912587	0.998591218466416	Exon	Hippocampus
e664936	ENSG00000178202.12	ENSG00000178202	KDELC2	-0.0579873373464195	-1.57021217742597	-0.82931449120599	0.407463382374102	0.998591218466416	Exon	Hippocampus
e173263	ENSG00000061676.14	ENSG00000061676	NCKAP1	0.0387438676387294	2.87178228235989	0.829312072282462	0.40746474902163	0.998591218466416	Exon	Hippocampus
e773168	ENSG00000213928.8	ENSG00000213928	IRF9	-0.0416242100915962	0.345287716633414	-0.829306444101361	0.407467928851578	0.998591218466416	Exon	Hippocampus
e19396	ENSG00000117713.18	ENSG00000117713	ARID1A	-0.0303247756981098	0.874696535787671	-0.829299009795657	0.407472129135053	0.998591218466416	Exon	Hippocampus
e1171002	ENSG00000022267.16	ENSG00000022267	FHL1	0.0505463436972304	0.24729688964323	0.829296032432061	0.407473811313006	0.998591218466416	Exon	Hippocampus
e1148536	ENSG00000198947.15	ENSG00000198947	DMD	0.0358752498039124	0.913566940007063	0.829290188891747	0.407477112861623	0.998591218466416	Exon	Hippocampus
e1065154	ENSG00000104973.15	ENSG00000104973	MED25	0.0429552206703235	-1.12128792238588	0.829288394805939	0.407478126507457	0.998591218466416	Exon	Hippocampus
e530438	ENSG00000086061.15	ENSG00000086061	DNAJA1	-0.0337519825238995	3.6125969914809	-0.829285151342685	0.407479959045161	0.998591218466416	Exon	Hippocampus
e77344	ENSG00000162736.15	ENSG00000162736	NCSTN	0.0328136585227719	0.211473029575281	0.829278342430112	0.407483806056855	0.998591218466416	Exon	Hippocampus
e1152930	ENSG00000094631.18	ENSG00000094631	HDAC6	-0.032428870889701	-0.669575410280106	-0.829263919194627	0.407491955206058	0.998591218466416	Exon	Hippocampus
e753913	ENSG00000120662.15	ENSG00000120662	MTRF1	0.0472092818740724	-2.34333500802168	0.829263570513275	0.407492152212741	0.998591218466416	Exon	Hippocampus
e165369	ENSG00000213160.9	ENSG00000213160	KLHL23	-0.0679942984614684	-2.59579615169259	-0.829260335017225	0.40749398028668	0.998591218466416	Exon	Hippocampus
e505529	ENSG00000123124.13	ENSG00000123124	WWP1	0.0352876147370505	0.683470617659546	0.829241625855705	0.407504551167165	0.998591218466416	Exon	Hippocampus
e406231	ENSG00000130347.12	ENSG00000130347	RTN4IP1	0.0502280850529153	-2.25978279354435	0.829240869786549	0.407504978357942	0.998591218466416	Exon	Hippocampus
e556116	ENSG00000119392.14	ENSG00000119392	GLE1	0.0389691643407499	-1.75825437576759	0.829237956970499	0.407506624146606	0.998591218466416	Exon	Hippocampus
e221858	ENSG00000114316.12	ENSG00000114316	USP4	0.053570164228198	-2.59688192399881	0.82923571219523	0.407507892484027	0.998591218466416	Exon	Hippocampus
e903387	ENSG00000261783.1	ENSG00000261783		-0.0532471206200607	-2.82683384922992	-0.829227476883724	0.407512545599788	0.998591218466416	Exon	Hippocampus
e351893	ENSG00000113658.16	ENSG00000113658	SMAD5	0.0527622358745637	-2.14391414587329	0.829223814096332	0.407514615158162	0.998591218466416	Exon	Hippocampus
e389446	ENSG00000156711.16	ENSG00000156711	MAPK13	-0.0898909489283222	-3.25091548262947	-0.829208553854134	0.407523237610585	0.998591218466416	Exon	Hippocampus
e1004764	ENSG00000130856.15	ENSG00000130856	ZNF236	-0.0511294595468979	-2.50270166603951	-0.829207547013178	0.407523806506985	0.998591218466416	Exon	Hippocampus
e1134892	ENSG00000100242.15	ENSG00000100242	SUN2	-0.0383106822936268	2.30438568958988	-0.829203504090834	0.407526090888416	0.998591218466416	Exon	Hippocampus
e714531	ENSG00000123384.13	ENSG00000123384	LRP1	-0.0320173215601571	0.58721248541741	-0.829201090379013	0.407527454717045	0.998591218466416	Exon	Hippocampus
e257955	ENSG00000174891.12	ENSG00000174891	RSRC1	0.0290776565099065	0.382338557322144	0.829196020015847	0.40753031965223	0.998591218466416	Exon	Hippocampus
e335624	ENSG00000164331.9	ENSG00000164331	ANKRA2	0.0463690779208674	-1.74786135357924	0.829187060739747	0.407535381990747	0.998591218466416	Exon	Hippocampus
e585188	ENSG00000180817.11	ENSG00000180817	PPA1	-0.0266668641219848	1.23265119691924	-0.829183529095626	0.407537377517007	0.998591218466416	Exon	Hippocampus
e176575	ENSG00000236977.1	ENSG00000236977	ANKRD44-IT1	-0.0671183050974857	-2.57744047221676	-0.829167639822455	0.407546355691561	0.998591218466416	Exon	Hippocampus
e1058321	ENSG00000125755.18	ENSG00000125755	SYMPK	-0.0693830631555125	-3.029805229209	-0.829162398223919	0.407549317463236	0.998591218466416	Exon	Hippocampus
e264325	ENSG00000053524.11	ENSG00000053524	MCF2L2	-0.0586628847828565	-2.78121780962415	-0.829161987058124	0.407549549793517	0.998591218466416	Exon	Hippocampus
e17817	ENSG00000157978.11	ENSG00000157978	LDLRAP1	0.0741161494517207	-1.41089691306674	0.829154669931083	0.407553684368073	0.998591218466416	Exon	Hippocampus
e354970	ENSG00000213523.10	ENSG00000213523	SRA1	-0.0346586242777627	-1.1357124825194	-0.829150773622517	0.40755588600447	0.998591218466416	Exon	Hippocampus
e876837	ENSG00000077235.17	ENSG00000077235	GTF3C1	-0.0278735017064068	0.421667948461351	-0.829137056820821	0.407563636835816	0.998591218466416	Exon	Hippocampus
e869457	ENSG00000166780.10	ENSG00000166780	C16orf45	0.0401109711099226	2.72636169171957	0.829133597195447	0.407565591749541	0.998591218466416	Exon	Hippocampus
e230726	ENSG00000174844.14	ENSG00000174844	DNAH12	-0.122048207715934	-3.43428677713005	-0.829125676963875	0.407570067217501	0.998591218466416	Exon	Hippocampus
e1014348	ENSG00000167733.13	ENSG00000167733	HSD11B1L	0.0496532167168065	-0.741982082644628	0.829122947227311	0.407571609710596	0.998591218466416	Exon	Hippocampus
e1012769	ENSG00000105255.10	ENSG00000105255	FSD1	0.047776391427741	-0.30317857869647	0.829113907420345	0.407576717862096	0.998591218466416	Exon	Hippocampus
e279986	ENSG00000155275.18	ENSG00000155275	TRMT44	0.0334655532873004	-0.674111979233566	0.829109537739423	0.40757918706486	0.998591218466416	Exon	Hippocampus
e100033	ENSG00000162923.14	ENSG00000162923	WDR26	-0.0242634170451018	0.435727810135043	-0.829101839893525	0.407583536956276	0.998591218466416	Exon	Hippocampus
e125444	ENSG00000162869.15	ENSG00000162869	PPP1R21	0.0271284637001494	-0.0258733945917354	0.829092562698962	0.40758877934145	0.998591218466416	Exon	Hippocampus
e1022033	ENSG00000129353.14	ENSG00000129353	SLC44A2	-0.0687318956463309	-2.96129781813431	-0.82909212267024	0.407589027995215	0.998591218466416	Exon	Hippocampus
e1023813	ENSG00000183401.11	ENSG00000183401	CCDC159	0.0390806769107348	0.0474661867397412	0.829087964067666	0.407591377964898	0.998591218466416	Exon	Hippocampus
e59278	ENSG00000134253.9	ENSG00000134253	TRIM45	0.0486044219331245	-2.5368492045297	0.829084190844748	0.407593510168803	0.998591218466416	Exon	Hippocampus
e418556	ENSG00000131018.22	ENSG00000131018	SYNE1	-0.0474200563752978	1.05202371949096	-0.829082508467841	0.407594460862363	0.998591218466416	Exon	Hippocampus
e751005	ENSG00000120694.19	ENSG00000120694	HSPH1	-0.0544496004116234	2.6365981483847	-0.829079428298948	0.407596201436967	0.998591218466416	Exon	Hippocampus
e323893	ENSG00000113361.12	ENSG00000113361	CDH6	-0.0880864998386049	-2.99820591535556	-0.829079226207284	0.407596315637229	0.998591218466416	Exon	Hippocampus
e733616	ENSG00000110921.12	ENSG00000110921	MVK	0.0562348666685432	-2.58595911906704	0.829076354475637	0.407597938430176	0.998591218466416	Exon	Hippocampus
e767536	ENSG00000165795.22	ENSG00000165795	NDRG2	-0.0275341464118608	3.93481908882386	-0.829068346600543	0.407602463637777	0.998591218466416	Exon	Hippocampus
e781980	ENSG00000100519.11	ENSG00000100519	PSMC6	0.0284777833264895	0.892078699290003	0.829062408962645	0.407605818984768	0.998591218466416	Exon	Hippocampus
e422106	ENSG00000085511.19	ENSG00000085511	MAP3K4	0.0506561811985191	-2.61104442177766	0.829055804381267	0.407609551239573	0.998591218466416	Exon	Hippocampus
e357883	ENSG00000156475.18	ENSG00000156475	PPP2R2B	0.0357695419150442	1.40168294509306	0.829054490845272	0.40761029352237	0.998591218466416	Exon	Hippocampus
e1087308	ENSG00000078747.13	ENSG00000078747	ITCH	0.0249909282520209	0.906700019530455	0.829042962083902	0.407616808491776	0.998591218466416	Exon	Hippocampus
e590229	ENSG00000108219.14	ENSG00000108219	TSPAN14	-0.0385732059304882	-0.489813196225485	-0.829025791082193	0.40762651203921	0.998591218466416	Exon	Hippocampus
e142498	ENSG00000135976.16	ENSG00000135976	ANKRD36	0.0415430847234608	-0.554745272322067	0.829024940051685	0.40762699297077	0.998591218466416	Exon	Hippocampus
e597756	ENSG00000166169.16	ENSG00000166169	POLL	-0.0360462949403686	-1.42382343082768	-0.829020980803334	0.407629230412636	0.998591218466416	Exon	Hippocampus
e845222	ENSG00000237550.5	ENSG00000237550	RPL9P9	-0.118405752353485	2.60469237708633	-0.829019010602126	0.40763034381122	0.998591218466416	Exon	Hippocampus
e413266	ENSG00000112319.17	ENSG00000112319	EYA4	-0.0836054249345965	-1.70831707121457	-0.829018940604187	0.407630383368435	0.998591218466416	Exon	Hippocampus
e551388	ENSG00000011454.16	ENSG00000011454	RABGAP1	-0.0509588462849903	-1.76276488579397	-0.829018177515008	0.407630814605317	0.998591218466416	Exon	Hippocampus
e546746	ENSG00000070061.14	ENSG00000070061	IKBKAP	0.0289339540174932	0.137962906584564	0.829010918635617	0.407634916756171	0.998591218466416	Exon	Hippocampus
e300606	ENSG00000145331.13	ENSG00000145331	TRMT10A	0.0412873666016505	-0.193141456794556	0.828992262580972	0.407645459812361	0.998591218466416	Exon	Hippocampus
e257172	ENSG00000174928.15	ENSG00000174928	C3orf33	0.0617600942235956	-3.02007509570925	0.828981551069168	0.407651513259824	0.998591218466416	Exon	Hippocampus
e392674	ENSG00000044090.8	ENSG00000044090	CUL7	-0.0457045565297458	-1.94665447169213	-0.828976604787749	0.407654308593457	0.998591218466416	Exon	Hippocampus
e1162343	ENSG00000102362.15	ENSG00000102362	SYTL4	-0.080742042782661	0.497534491205417	-0.828975202264759	0.407655101215162	0.998591218466416	Exon	Hippocampus
e64575	ENSG00000178096.8	ENSG00000178096	BOLA1	0.0257187984125345	0.216995246552331	0.828973307545317	0.407656171998186	0.998591218466416	Exon	Hippocampus
e443863	ENSG00000235475.1	ENSG00000235475	LINC01372	0.0565194343334706	-2.57308339192606	0.828972816506569	0.40765644950443	0.998591218466416	Exon	Hippocampus
e695537	ENSG00000170456.15	ENSG00000170456	DENND5B	0.0312686987633082	0.363170462854596	0.828961604272326	0.40766278603109	0.998591218466416	Exon	Hippocampus
e582239	ENSG00000151150.21	ENSG00000151150	ANK3	0.0287180208030949	2.56543539496322	0.828961396405964	0.407662903506069	0.998591218466416	Exon	Hippocampus
e96279	ENSG00000143473.11	ENSG00000143473	KCNH1	-0.0574221903116049	0.271562017689239	-0.828957847438801	0.407664909196116	0.998591218466416	Exon	Hippocampus
e736484	ENSG00000089169.14	ENSG00000089169	RPH3A	0.0746410424624525	-0.0691553877542102	0.828954353429907	0.407666883832403	0.998591218466416	Exon	Hippocampus
e591214	ENSG00000107789.15	ENSG00000107789	MINPP1	-0.0483385235522663	-2.27828743735343	-0.828945646488307	0.407671804578274	0.998591218466416	Exon	Hippocampus
e141138	ENSG00000231584.8	ENSG00000231584	FAHD2CP	-0.0452625947046254	-0.922408177524068	-0.828914040018692	0.407689667338003	0.998591218466416	Exon	Hippocampus
e1096580	ENSG00000244687.11	ENSG00000244687	UBE2V1	0.0260636342765872	0.134131134296403	0.828908748515906	0.40769265793742	0.998591218466416	Exon	Hippocampus
e868079	ENSG00000048471.13	ENSG00000048471	SNX29	0.0358759158073661	-0.227675288412265	0.828905302297497	0.40769460564425	0.998591218466416	Exon	Hippocampus
e678531	ENSG00000139044.10	ENSG00000139044	B4GALNT3	-0.0709492242698821	-3.06304701280721	-0.828903929694355	0.407695381402934	0.998591218466416	Exon	Hippocampus
e405486	ENSG00000112237.12	ENSG00000112237	CCNC	0.0410100503201108	-0.944004434470491	0.82889541040625	0.407700196297092	0.998591218466416	Exon	Hippocampus
e462869	ENSG00000128536.15	ENSG00000128536	CDHR3	0.0698940901268985	-2.55137166416983	0.828878434342863	0.407709790856147	0.998591218466416	Exon	Hippocampus
e748574	ENSG00000172458.4	ENSG00000172458	IL17D	-0.0337477900896471	2.55427801430733	-0.82887794422394	0.407710067864362	0.998591218466416	Exon	Hippocampus
e709533	ENSG00000161638.10	ENSG00000161638	ITGA5	-0.105799630875456	-3.16170517667904	-0.828877199693332	0.407710488662644	0.998591218466416	Exon	Hippocampus
e764254	ENSG00000102606.17	ENSG00000102606	ARHGEF7	-0.034862092240609	-0.0430631302190733	-0.828872560600267	0.407713110618984	0.998591218466416	Exon	Hippocampus
e1163090	ENSG00000198960.10	ENSG00000198960	ARMCX6	-0.0452533996363699	-2.07669468870477	-0.828871568795911	0.407713671175489	0.998591218466416	Exon	Hippocampus
e1163104	ENSG00000198960.10	ENSG00000198960	ARMCX6	-0.0452533996363699	-2.07669468870477	-0.828871568795911	0.407713671175489	0.998591218466416	Exon	Hippocampus
e819827	ENSG00000159433.11	ENSG00000159433	STARD9	0.0623787601084491	-2.5785856583	0.828866081049414	0.407716772795525	0.998591218466416	Exon	Hippocampus
e457931	ENSG00000078487.17	ENSG00000078487	ZCWPW1	0.0565132809687249	-2.08836549636504	0.828855407282166	0.407722805543632	0.998591218466416	Exon	Hippocampus
e201599	ENSG00000206573.8	ENSG00000206573	THUMPD3-AS1	0.0337049486692465	0.385923275602249	0.828841662634598	0.407730574013234	0.998591218466416	Exon	Hippocampus
e1156523	ENSG00000196632.10	ENSG00000196632	WNK3	0.0290173402340086	0.261926235610857	0.828833294169851	0.407735303909723	0.998591218466416	Exon	Hippocampus
e343414	ENSG00000145725.19	ENSG00000145725	PPIP5K2	0.0385010883449479	-1.2533062330713	0.828831512158133	0.40773631111555	0.998591218466416	Exon	Hippocampus
e444466	ENSG00000233369.7	ENSG00000233369	GTF2IP4	0.0618165477128278	-1.06242698732656	0.828831409154375	0.407736369334059	0.998591218466416	Exon	Hippocampus
e904408	ENSG00000103121.8	ENSG00000103121	CMC2	0.0492955944085416	-1.76456471559456	0.828823109139402	0.407741060582176	0.998591218466416	Exon	Hippocampus
e975268	ENSG00000267426.5	ENSG00000267426		-0.0423260111672499	-1.85794876793994	-0.82881826984474	0.407743795812866	0.998591218466416	Exon	Hippocampus
e731900	ENSG00000008405.11	ENSG00000008405	CRY1	0.0445377683076745	-0.885760043110285	0.8288129000741	0.407746830888156	0.998591218466416	Exon	Hippocampus
e527779	ENSG00000147862.15	ENSG00000147862	NFIB	-0.0285641871217366	1.62170344856349	-0.828796132099739	0.407756308486985	0.998591218466416	Exon	Hippocampus
e806478	ENSG00000166428.12	ENSG00000166428	PLD4	0.084359809535224	-2.42653870932546	0.828795131527929	0.407756874034611	0.998591218466416	Exon	Hippocampus
e386223	ENSG00000204264.8	ENSG00000204264	PSMB8	-0.0613198099213085	-1.75354252983713	-0.828794396012581	0.407757289766151	0.998591218466416	Exon	Hippocampus
e161539	ENSG00000136536.14	ENSG00000136536	MARCH7	0.0358564618355245	-0.968547715144127	0.82878942296807	0.407760100661056	0.998591218466416	Exon	Hippocampus
e954351	ENSG00000141279.15	ENSG00000141279	NPEPPS	-0.0485643586335844	-2.30173762742312	-0.828789228603407	0.407760210521286	0.998591218466416	Exon	Hippocampus
e1079474	ENSG00000101222.12	ENSG00000101222	SPEF1	0.0571074278559437	-1.10823464529083	0.828788400667154	0.407760678493725	0.998591218466416	Exon	Hippocampus
e348766	ENSG00000158987.20	ENSG00000158987	RAPGEF6	0.0321214015359538	0.756730954242197	0.828788218543552	0.407760781435058	0.998591218466416	Exon	Hippocampus
e761520	ENSG00000065150.18	ENSG00000065150	IPO5	0.0247072320307339	1.32340556700081	0.828778836732498	0.407766084317064	0.998591218466416	Exon	Hippocampus
e860836	ENSG00000162065.12	ENSG00000162065	TBC1D24	0.0402458373805682	0.497345247101287	0.828773535854396	0.407769080551172	0.998591218466416	Exon	Hippocampus
e979794	ENSG00000171298.12	ENSG00000171298	GAA	0.0412208137027498	-1.29630812889899	0.82876495050518	0.407773933306471	0.998591218466416	Exon	Hippocampus
e756121	ENSG00000102543.14	ENSG00000102543	CDADC1	0.0438056016412071	-1.69471618757747	0.828754445791043	0.407779871004461	0.998591218466416	Exon	Hippocampus
e1095741	ENSG00000196562.14	ENSG00000196562	SULF2	-0.0502874120505592	0.975458878368472	-0.828748510251407	0.407783226039316	0.998591218466416	Exon	Hippocampus
e654194	ENSG00000054967.12	ENSG00000054967	RELT	-0.0549909086886501	-1.5455277147468	-0.828745703046683	0.40778481280386	0.998591218466416	Exon	Hippocampus
e1100074	ENSG00000130702.14	ENSG00000130702	LAMA5	-0.0666711406220168	-2.29101337700407	-0.828730949979027	0.407793151994427	0.998591218466416	Exon	Hippocampus
e130130	ENSG00000011523.13	ENSG00000011523	CEP68	0.0469130875719969	-1.69065505979114	0.828723517864399	0.407797353045482	0.998591218466416	Exon	Hippocampus
e647597	ENSG00000173653.7	ENSG00000173653	RCE1	0.0516332549106707	-2.3263173190651	0.828723042107941	0.407797621970791	0.998591218466416	Exon	Hippocampus
e1154227	ENSG00000102003.10	ENSG00000102003	SYP	0.0579615722237516	4.0075660413011	0.828721514771797	0.407798485311013	0.998591218466416	Exon	Hippocampus
e1020755	ENSG00000130811.11	ENSG00000130811	EIF3G	-0.0209961078412442	1.45262857502978	-0.828721338359441	0.407798585029723	0.998591218466416	Exon	Hippocampus
e787491	ENSG00000070182.18	ENSG00000070182	SPTB	0.0603243580890447	-1.35694586693682	0.828712706195349	0.407803464457858	0.998591218466416	Exon	Hippocampus
e888465	ENSG00000167005.13	ENSG00000167005	NUDT21	-0.0236151028317005	1.15339551460549	-0.828710848407076	0.407804514598205	0.998591218466416	Exon	Hippocampus
e1024968	ENSG00000197857.13	ENSG00000197857	ZNF44	-0.0383855135836547	-1.54576573621414	-0.828709035792658	0.40780553920497	0.998591218466416	Exon	Hippocampus
e225301	ENSG00000088538.12	ENSG00000088538	DOCK3	0.0370089072979444	0.543796577506403	0.828703007232167	0.40780894694789	0.998591218466416	Exon	Hippocampus
e629814	ENSG00000175224.16	ENSG00000175224	ATG13	-0.0385000240258799	-1.24121292089053	-0.828694838022594	0.407813564755082	0.998591218466416	Exon	Hippocampus
e547515	ENSG00000136813.14	ENSG00000136813	KIAA0368	0.0482995058743682	1.18335357747791	0.828688779588445	0.407816989424949	0.998591218466416	Exon	Hippocampus
e894824	ENSG00000205250.8	ENSG00000205250	E2F4	-0.0412157225736798	-1.8291405865659	-0.82868284709561	0.407820342920253	0.998591218466416	Exon	Hippocampus
e547454	ENSG00000198121.13	ENSG00000198121	LPAR1	0.0572231086609018	4.17049184727999	0.828682259090602	0.407820675306219	0.998591218466416	Exon	Hippocampus
e1047225	ENSG00000196218.12	ENSG00000196218	RYR1	0.0572922751215008	-2.53567909316029	0.828681651103638	0.407821018987705	0.998591218466416	Exon	Hippocampus
e603516	ENSG00000197771.12	ENSG00000197771	MCMBP	-0.0353993357333263	-0.680177208009132	-0.828675007752542	0.407824774337372	0.998591218466416	Exon	Hippocampus
e658883	ENSG00000150672.16	ENSG00000150672	DLG2	0.0506402195402982	1.75917870502424	0.828674251945365	0.407825201580927	0.998591218466416	Exon	Hippocampus
e280970	ENSG00000048342.15	ENSG00000048342	CC2D2A	0.0469137119154221	-1.3550610366875	0.828635313941361	0.407847212863165	0.998591218466416	Exon	Hippocampus
e267554	ENSG00000163904.12	ENSG00000163904	SENP2	-0.0263129051614067	0.857836343735568	-0.828622109440862	0.407854677402738	0.998591218466416	Exon	Hippocampus
e839231	ENSG00000138623.9	ENSG00000138623	SEMA7A	0.0527039252059444	-0.826358444781717	0.828619530914623	0.407856135060081	0.998591218466416	Exon	Hippocampus
e795411	ENSG00000119705.9	ENSG00000119705	SLIRP	0.0390295505042861	0.328822532570042	0.828611962853721	0.407860413351222	0.998591218466416	Exon	Hippocampus
e452807	ENSG00000244055.1	ENSG00000244055		0.0499786634470155	-0.88274674125543	0.828609699739645	0.407861692714655	0.998591218466416	Exon	Hippocampus
e753868	ENSG00000120688.8	ENSG00000120688	WBP4	0.0306284358186359	0.0309030744438752	0.828606910128581	0.407863269715965	0.998591218466416	Exon	Hippocampus
e532970	ENSG00000198467.13	ENSG00000198467	TPM2	-0.0884846087370245	0.145310933715059	-0.828604045954835	0.407864888872269	0.998591218466416	Exon	Hippocampus
e234270	ENSG00000114541.14	ENSG00000114541	FRMD4B	0.0662942511939158	-1.67768485159663	0.828591559282259	0.407871947802732	0.998591218466416	Exon	Hippocampus
e257678	ENSG00000163660.11	ENSG00000163660	CCNL1	-0.0452949827673547	0.761847002152721	-0.828591401544553	0.407872036975034	0.998591218466416	Exon	Hippocampus
e456704	ENSG00000166508.17	ENSG00000166508	MCM7	0.0434867169044442	-0.55755904041223	0.828588650279987	0.407873592322177	0.998591218466416	Exon	Hippocampus
e311109	ENSG00000198589.10	ENSG00000198589	LRBA	0.035950177456223	-0.519934292373381	0.82856826439906	0.407885116995676	0.998591218466416	Exon	Hippocampus
e346335	ENSG00000248927.1	ENSG00000248927		0.0737730008475471	-2.04607758049203	0.82855472473517	0.407892771430683	0.998591218466416	Exon	Hippocampus
e344776	ENSG00000153037.13	ENSG00000153037	SRP19	-0.034081213094605	-0.716898863914312	-0.828550573177319	0.407895118465522	0.998591218466416	Exon	Hippocampus
e982552	ENSG00000141552.17	ENSG00000141552	ANAPC11	0.0301057960154092	1.34442520264612	0.828550164824326	0.407895349323563	0.998591218466416	Exon	Hippocampus
e132557	ENSG00000143977.13	ENSG00000143977	SNRPG	-0.0456602009447908	-0.715927786500366	-0.828546201504532	0.407897589948508	0.998591218466416	Exon	Hippocampus
e243704	ENSG00000114030.12	ENSG00000114030	KPNA1	-0.0272066196548454	0.166323472026087	-0.828537643443049	0.407902428191846	0.998591218466416	Exon	Hippocampus
e235056	ENSG00000113805.8	ENSG00000113805	CNTN3	-0.0610482252531485	-0.190709984334339	-0.828522568827515	0.407910950609333	0.998591218466416	Exon	Hippocampus
e1040069	ENSG00000131941.7	ENSG00000131941	RHPN2	0.0573703679807527	-2.04163989212465	0.828521498712926	0.407911555601501	0.998591218466416	Exon	Hippocampus
e1125142	ENSG00000100095.18	ENSG00000100095	SEZ6L	-0.0639250888391571	2.17860867879959	-0.82851801932239	0.407913522688032	0.998591218466416	Exon	Hippocampus
e790315	ENSG00000100731.15	ENSG00000100731	PCNX1	0.0281716929788701	4.38649058899565	0.828514559865044	0.407915478510886	0.998591218466416	Exon	Hippocampus
e194666	ENSG00000157985.18	ENSG00000157985	AGAP1	0.0336254377181211	0.194149131454974	0.828499984987732	0.407923718557931	0.998591218466416	Exon	Hippocampus
e963302	ENSG00000108423.14	ENSG00000108423	TUBD1	0.041149589155389	-0.748009082765191	0.82849810585212	0.407924780952567	0.998591218466416	Exon	Hippocampus
e655274	ENSG00000166439.5	ENSG00000166439	RNF169	-0.0336077540166704	0.349712902750915	-0.828497302315135	0.407925235243533	0.998591218466416	Exon	Hippocampus
e1173394	ENSG00000011677.12	ENSG00000011677	GABRA3	-0.0585204212119191	0.703239250381108	-0.828491495540552	0.407928518194428	0.998591218466416	Exon	Hippocampus
e91963	ENSG00000163485.15	ENSG00000163485	ADORA1	0.0339038228066732	3.42848100855228	0.828484654483688	0.407932385913279	0.998591218466416	Exon	Hippocampus
e590185	ENSG00000108219.14	ENSG00000108219	TSPAN14	-0.0440658574651932	-1.34180177367076	-0.828480160486691	0.407934926690082	0.998591218466416	Exon	Hippocampus
e973883	ENSG00000266714.6	ENSG00000266714	MYO15B	-0.0667083124104205	-2.78231814990428	-0.828473660680754	0.407938601510389	0.998591218466416	Exon	Hippocampus
e508824	ENSG00000132561.13	ENSG00000132561	MATN2	-0.0543411462452373	-1.44572787551595	-0.828462481704746	0.407944921857417	0.998591218466416	Exon	Hippocampus
e513763	ENSG00000187955.11	ENSG00000187955	COL14A1	-0.134703638434144	-2.86268586185072	-0.828458011908197	0.407947448998418	0.998591218466416	Exon	Hippocampus
e275483	ENSG00000159692.15	ENSG00000159692	CTBP1	0.0241702114973459	0.885400759941771	0.82845381285913	0.40794982307229	0.998591218466416	Exon	Hippocampus
e50149	ENSG00000137942.16	ENSG00000137942	FNBP1L	0.0417992416998587	-0.272101515910219	0.828447289615334	0.407953511224358	0.998591218466416	Exon	Hippocampus
e98725	ENSG00000117791.15	ENSG00000117791	MARC2	0.0559387430149328	-0.917751076106648	0.828442321906233	0.407956319911944	0.998591218466416	Exon	Hippocampus
e838543	ENSG00000067221.13	ENSG00000067221	STOML1	-0.0396643751747336	-0.492188561058946	-0.828440836565861	0.407957159709151	0.998591218466416	Exon	Hippocampus
e521739	ENSG00000178209.14	ENSG00000178209	PLEC	-0.0507033854013061	-1.26308867032728	-0.828437910655923	0.407958813993604	0.998591218466416	Exon	Hippocampus
e455015	ENSG00000196367.12	ENSG00000196367	TRRAP	-0.0362458700866055	-1.24199163055517	-0.828436377724544	0.407959680701497	0.998591218466416	Exon	Hippocampus
e780576	ENSG00000100485.11	ENSG00000100485	SOS2	0.0290303800064573	-0.0061285278327598	0.828426873855339	0.407965054142378	0.998591218466416	Exon	Hippocampus
e131345	ENSG00000087338.4	ENSG00000087338	GMCL1	0.039803512134992	2.15290244765098	0.828426309384533	0.407965373292726	0.998591218466416	Exon	Hippocampus
e843886	ENSG00000103811.15	ENSG00000103811	CTSH	0.0545176799667545	1.43161762893725	0.828414081915152	0.407972286709263	0.998591218466416	Exon	Hippocampus
e220352	ENSG00000177479.19	ENSG00000177479	ARIH2	-0.0558688257132385	-2.18941366335741	-0.828410979048689	0.407974041082469	0.998591218466416	Exon	Hippocampus
e368483	ENSG00000113758.13	ENSG00000113758	DBN1	-0.0469186224105308	0.839045960709279	-0.82840823524129	0.407975592445992	0.998591218466416	Exon	Hippocampus
e386307	ENSG00000242574.8	ENSG00000242574	HLA-DMB	0.06211444735924	-0.0099282779833124	0.828406816846376	0.407976394415521	0.998591218466416	Exon	Hippocampus
e1096936	ENSG00000026559.13	ENSG00000026559	KCNG1	0.104611526647912	-3.29014806030177	0.828406124378799	0.407976785941448	0.998591218466416	Exon	Hippocampus
e269857	ENSG00000187527.10	ENSG00000187527	ATP13A5	0.145356032602068	-3.17721220932849	0.828399197769238	0.40798070230646	0.998591218466416	Exon	Hippocampus
e100150	ENSG00000185842.14	ENSG00000185842	DNAH14	-0.0674112376714638	-2.9322194756388	-0.828393080097561	0.407984161309694	0.998591218466416	Exon	Hippocampus
e111743	ENSG00000145063.14	ENSG00000145063		0.0915930449998445	-3.22549262871981	0.828381101910042	0.407990933968046	0.998591218466416	Exon	Hippocampus
e373221	ENSG00000112739.16	ENSG00000112739	PRPF4B	0.0497470286023202	-1.23008087405333	0.828380988692397	0.407990997983429	0.998591218466416	Exon	Hippocampus
e741926	ENSG00000130779.19	ENSG00000130779	CLIP1	-0.0720826427290355	-3.23205625683636	-0.828377179329304	0.407993151872405	0.998591218466416	Exon	Hippocampus
e344126	ENSG00000134987.11	ENSG00000134987	WDR36	0.0376911022830891	-1.24157257827906	0.828370350497319	0.407997013045632	0.998591218466416	Exon	Hippocampus
e769132	ENSG00000092203.13	ENSG00000092203	TOX4	0.0254873263534174	0.165146990875524	0.828365235752395	0.407999905050295	0.998591218466416	Exon	Hippocampus
e305621	ENSG00000164099.3	ENSG00000164099	PRSS12	-0.0826208778518684	-1.61130665505004	-0.828362747394108	0.408001312034721	0.998591218466416	Exon	Hippocampus
e363389	ENSG00000164609.9	ENSG00000164609	SLU7	0.030772922429377	0.971219180910758	0.828344734169516	0.408011497280948	0.998591218466416	Exon	Hippocampus
e354568	ENSG00000113068.9	ENSG00000113068	PFDN1	0.0252223047805781	1.05012419123372	0.828339540141044	0.40801443417698	0.998591218466416	Exon	Hippocampus
e860993	ENSG00000140992.18	ENSG00000140992	PDPK1	-0.0300455488558598	4.42101682310445	-0.828332874629358	0.408018203122638	0.998591218466416	Exon	Hippocampus
e90159	ENSG00000118194.18	ENSG00000118194	TNNT2	0.168307792980014	-4.02836316265822	0.828328960392742	0.40802041639755	0.998591218466416	Exon	Hippocampus
e533077	ENSG00000137076.19	ENSG00000137076	TLN1	-0.0486160631444202	-0.899425229341418	-0.828323107760142	0.408023725736923	0.998591218466416	Exon	Hippocampus
e307925	ENSG00000138709.17	ENSG00000138709	LARP1B	-0.0330979455339294	-0.563265893930062	-0.828315652647537	0.408027941213181	0.998591218466416	Exon	Hippocampus
e753172	ENSG00000133110.14	ENSG00000133110	POSTN	-0.124688552473563	-0.755883838982105	-0.828315619504397	0.408027959953951	0.998591218466416	Exon	Hippocampus
e753195	ENSG00000133110.14	ENSG00000133110	POSTN	-0.124688552473563	-0.755883838982105	-0.828315619504397	0.408027959953951	0.998591218466416	Exon	Hippocampus
e753217	ENSG00000133110.14	ENSG00000133110	POSTN	-0.124688552473563	-0.755883838982105	-0.828315619504397	0.408027959953951	0.998591218466416	Exon	Hippocampus
e802842	ENSG00000176473.13	ENSG00000176473	WDR25	-0.0546338065856081	-2.6269139353124	-0.828313830015846	0.408028971820037	0.998591218466416	Exon	Hippocampus
e751473	ENSG00000139597.17	ENSG00000139597	N4BP2L1	0.0378073273535829	2.13358198317236	0.828307346532652	0.408032637917403	0.998591218466416	Exon	Hippocampus
e367554	ENSG00000113763.10	ENSG00000113763	UNC5A	-0.0661282118171595	2.31995040833587	-0.828298535326028	0.408037620261802	0.998591218466416	Exon	Hippocampus
e786247	ENSG00000054654.15	ENSG00000054654	SYNE2	-0.108810176984005	-1.57123680633	-0.828292777986738	0.408040875800074	0.998591218466416	Exon	Hippocampus
e657599	ENSG00000159063.12	ENSG00000159063	ALG8	0.049409074325711	-1.83013017138404	0.828288131558601	0.408043503175168	0.998591218466416	Exon	Hippocampus
e947393	ENSG00000033627.15	ENSG00000033627	ATP6V0A1	-0.0365149010923719	-1.50116646195129	-0.828273195861026	0.40805194880204	0.998591218466416	Exon	Hippocampus
e544416	ENSG00000203279.3	ENSG00000203279		0.0813932449151196	-1.6113809808186	0.828272035121513	0.408052605164971	0.998591218466416	Exon	Hippocampus
e126098	ENSG00000179915.22	ENSG00000179915	NRXN1	0.0682059229598017	-2.62522050293024	0.828255139190074	0.408062159372394	0.998591218466416	Exon	Hippocampus
e103730	ENSG00000162946.20	ENSG00000162946	DISC1	0.0615161045069192	-2.68824594872021	0.828252222857319	0.408063808495851	0.998591218466416	Exon	Hippocampus
e1177552	ENSG00000130830.14	ENSG00000130830	MPP1	0.0283365921925689	0.393859457751128	0.828249109374249	0.408065569107972	0.998591218466416	Exon	Hippocampus
e822277	ENSG00000104131.12	ENSG00000104131	EIF3J	0.0340553387772819	-0.255272634450385	0.828237615129181	0.408072068911971	0.998591218466416	Exon	Hippocampus
e131439	ENSG00000179818.13	ENSG00000179818	PCBP1-AS1	0.0481402873814972	-2.5035072210976	0.828223315662162	0.408080155108673	0.998591218466416	Exon	Hippocampus
e437056	ENSG00000006451.7	ENSG00000006451	RALA	0.0328456245545856	0.477347924053643	0.828219565390169	0.408082275863513	0.998591218466416	Exon	Hippocampus
e954618	ENSG00000006025.11	ENSG00000006025	OSBPL7	0.0635042322682064	-2.81263139533684	0.82821486157914	0.408084935847902	0.998591218466416	Exon	Hippocampus
e1118677	ENSG00000100084.14	ENSG00000100084	HIRA	-0.0389288858539936	-1.31707780928534	-0.828214024725448	0.408085409086061	0.998591218466416	Exon	Hippocampus
e683840	ENSG00000139200.13	ENSG00000139200	PIANP	-0.0624311614901636	0.745852877911972	-0.828204735055544	0.408090662387529	0.998591218466416	Exon	Hippocampus
e636776	ENSG00000256591.5	ENSG00000256591		0.0434585907921198	-1.51827302685497	0.828202682715603	0.408091822989705	0.998591218466416	Exon	Hippocampus
e63948	ENSG00000178104.19	ENSG00000178104	PDE4DIP	0.0259177915234625	2.77127829555217	0.828196785308372	0.408095157995803	0.998591218466416	Exon	Hippocampus
e405124	ENSG00000132423.11	ENSG00000132423	COQ3	0.042324446996891	-0.985144727277784	0.828195790157269	0.408095720759124	0.998591218466416	Exon	Hippocampus
e717906	ENSG00000196935.8	ENSG00000196935	SRGAP1	-0.0424739647015674	-0.503919469023238	-0.828191720241195	0.408098022323466	0.998591218466416	Exon	Hippocampus
e1120214	ENSG00000185252.18	ENSG00000185252	ZNF74	-0.0248339679219144	1.16516956668841	-0.828180222186686	0.408104524590962	0.998591218466416	Exon	Hippocampus
e1036172	ENSG00000064607.16	ENSG00000064607	SUGP2	0.0261381441441046	1.56624642668043	0.828177840169491	0.408105871653813	0.998591218466416	Exon	Hippocampus
e1160709	ENSG00000131269.15	ENSG00000131269	ABCB7	0.0413420832999888	-1.23044279028196	0.828169671256784	0.408110491304325	0.998591218466416	Exon	Hippocampus
e26395	ENSG00000119535.17	ENSG00000119535	CSF3R	0.0767721544055599	-2.47216596805754	0.828169039510136	0.40811084856844	0.998591218466416	Exon	Hippocampus
e973149	ENSG00000177728.15	ENSG00000177728	TMEM94	-0.035912576501255	-0.412153684789709	-0.828162245499943	0.408114690715474	0.998591218466416	Exon	Hippocampus
e479307	ENSG00000178234.12	ENSG00000178234	GALNT11	0.0800972656834112	1.79321421727426	0.828160012859656	0.408115953322403	0.998591218466416	Exon	Hippocampus
e942417	ENSG00000263874.2	ENSG00000263874	LINC00672	0.0421439824232553	0.441937698412268	0.828157679361911	0.408117272968929	0.998591218466416	Exon	Hippocampus
e842213	ENSG00000117906.13	ENSG00000117906	RCN2	0.0398483240127171	-1.42860372736886	0.828153535472428	0.40811961643982	0.998591218466416	Exon	Hippocampus
e62742	ENSG00000116128.10	ENSG00000116128	BCL9	-0.0311378230403869	1.85199931234659	-0.828139870996812	0.40812734409214	0.998591218466416	Exon	Hippocampus
e871242	ENSG00000157106.16	ENSG00000157106	SMG1	-0.0233959812975371	0.677071471361938	-0.828138122450726	0.408128332951347	0.998591218466416	Exon	Hippocampus
e664666	ENSG00000149311.17	ENSG00000149311	ATM	0.0305643406774472	0.121855198069563	0.828118272057107	0.408139559089658	0.998591218466416	Exon	Hippocampus
e565129	ENSG00000165802.20	ENSG00000165802	NSMF	-0.058640692366587	3.17473540242252	-0.828116628519787	0.408140488579621	0.998591218466416	Exon	Hippocampus
e383474	ENSG00000204394.12	ENSG00000204394	VARS	0.0366260531247063	-1.18321901970363	0.828116201326742	0.408140730175588	0.998591218466416	Exon	Hippocampus
e96935	ENSG00000117697.14	ENSG00000117697	NSL1	0.0320177397254117	-0.59310109292609	0.828110807693116	0.408143780513813	0.998591218466416	Exon	Hippocampus
e144751	ENSG00000170500.12	ENSG00000170500	LONRF2	0.0421935660630255	6.94637627444056	0.828100123203636	0.408149823105152	0.998591218466416	Exon	Hippocampus
e467914	ENSG00000128513.14	ENSG00000128513	POT1	-0.0535078753690065	-2.47200637816333	-0.828097197881904	0.408151477524251	0.998591218466416	Exon	Hippocampus
e5785	ENSG00000069424.14	ENSG00000069424	KCNAB2	-0.0535808597484321	1.57098633474077	-0.828096339334971	0.408151963077226	0.998591218466416	Exon	Hippocampus
e606810	ENSG00000283141.1	ENSG00000283141		0.055693112542143	-2.54464221919477	0.828096240468729	0.408152018991254	0.998591218466416	Exon	Hippocampus
e586847	ENSG00000166343.9	ENSG00000166343	MSS51	-0.0437633234335035	-2.06059249968058	-0.828093296368129	0.408153684036134	0.998591218466416	Exon	Hippocampus
e43154	ENSG00000118473.21	ENSG00000118473	SGIP1	-0.0340043313028561	1.16940575282916	-0.828092921242756	0.4081538961897	0.998591218466416	Exon	Hippocampus
e539327	ENSG00000135069.13	ENSG00000135069	PSAT1	-0.0363330671797677	1.69158691448008	-0.828087505339455	0.408156959181538	0.998591218466416	Exon	Hippocampus
e802434	ENSG00000168350.7	ENSG00000168350	DEGS2	-0.0730771177260937	-2.87017424570305	-0.828084526729194	0.40815864375568	0.998591218466416	Exon	Hippocampus
e837386	ENSG00000137817.16	ENSG00000137817	PARP6	0.0296168270137068	-0.25683453860564	0.828080168216513	0.408161108750909	0.998591218466416	Exon	Hippocampus
e573021	ENSG00000107863.17	ENSG00000107863	ARHGAP21	0.0303129300264304	2.82391102598667	0.828078962218102	0.408161790815504	0.998591218466416	Exon	Hippocampus
e645081	ENSG00000172977.12	ENSG00000172977	KAT5	-0.0240242274221768	0.207292891546643	-0.828072118261579	0.408165661497223	0.998591218466416	Exon	Hippocampus
e729515	ENSG00000196091.13	ENSG00000196091	MYBPC1	0.060026481111902	0.0942929562937853	0.828064593163809	0.408169917431887	0.998591218466416	Exon	Hippocampus
e762448	ENSG00000125246.15	ENSG00000125246	CLYBL	0.0727219865780265	-2.79981451035546	0.828063272749754	0.408170664215081	0.998591218466416	Exon	Hippocampus
e386329	ENSG00000204257.14	ENSG00000204257	HLA-DMA	0.0821842820386702	-1.49529636727246	0.828054126772782	0.408175836904277	0.998591218466416	Exon	Hippocampus
e948914	ENSG00000131469.12	ENSG00000131469	RPL27	-0.0562517493035604	-0.768292664002852	-0.828053359107246	0.408176271074574	0.998591218466416	Exon	Hippocampus
e837438	ENSG00000137817.16	ENSG00000137817	PARP6	-0.0621943290519775	-2.8323663735247	-0.828053208440502	0.40817635628753	0.998591218466416	Exon	Hippocampus
e245628	ENSG00000241288.7	ENSG00000241288		-0.0647941488148511	-3.10614398433805	-0.828043179991284	0.40818202812584	0.998591218466416	Exon	Hippocampus
e928921	ENSG00000177731.15	ENSG00000177731	FLII	0.0313769748415593	0.724258099623868	0.82803450107564	0.408186936739999	0.998591218466416	Exon	Hippocampus
e238596	ENSG00000114439.18	ENSG00000114439	BBX	-0.0321600291859745	0.571990374922531	-0.828015841952556	0.408197490071436	0.998591218466416	Exon	Hippocampus
e978397	ENSG00000087157.18	ENSG00000087157	PGS1	-0.0363949940946483	-1.48446438905009	-0.82801521677206	0.408197843667351	0.998591218466416	Exon	Hippocampus
e898104	ENSG00000132600.16	ENSG00000132600	PRMT7	-0.0330092585279772	-0.675338409839669	-0.828012499347882	0.408199380617762	0.998591218466416	Exon	Hippocampus
e895864	ENSG00000039523.18	ENSG00000039523	FAM65A	-0.0678479364755603	-2.05793928024986	-0.828008570866838	0.408201602537045	0.998591218466416	Exon	Hippocampus
e380612	ENSG00000137312.14	ENSG00000137312	FLOT1	0.0230127502464539	1.39676819338725	0.828004074731905	0.408204145525968	0.998591218466416	Exon	Hippocampus
e270776	ENSG00000173950.15	ENSG00000173950	XXYLT1	-0.0409168033561669	-1.57668680938539	-0.828002768852977	0.408204884125605	0.998591218466416	Exon	Hippocampus
e117122	ENSG00000115207.13	ENSG00000115207	GTF3C2	0.0259079203531435	-0.642482874819875	0.827998727908583	0.408207169671848	0.998591218466416	Exon	Hippocampus
e894813	ENSG00000205250.8	ENSG00000205250	E2F4	-0.0411753571456404	-1.8284075206032	-0.827991011691009	0.408211533963033	0.998591218466416	Exon	Hippocampus
e894593	ENSG00000102878.16	ENSG00000102878	HSF4	-0.0435143315575626	-0.427648872715689	-0.827989084582436	0.40821262393963	0.998591218466416	Exon	Hippocampus
e951687	ENSG00000131097.6	ENSG00000131097	HIGD1B	-0.0610624156194279	-2.25237436706644	-0.827985929378229	0.408214408533414	0.998591218466416	Exon	Hippocampus
e638733	ENSG00000162188.5	ENSG00000162188	GNG3	0.0608899307612213	2.46491645058404	0.827983724425816	0.408215655664457	0.998591218466416	Exon	Hippocampus
e1100130	ENSG00000130702.14	ENSG00000130702	LAMA5	-0.087241226368897	-3.33478092133899	-0.827978561085198	0.408218576082145	0.998591218466416	Exon	Hippocampus
e45232	ENSG00000117054.13	ENSG00000117054	ACADM	0.0369843381794671	-0.216954881424535	0.827977972643452	0.408218908909264	0.998591218466416	Exon	Hippocampus
e17974	ENSG00000117640.17	ENSG00000117640	MTFR1L	-0.0195062932416752	1.23637021976499	-0.827970018949319	0.408223407594963	0.998591218466416	Exon	Hippocampus
e776594	ENSG00000129493.14	ENSG00000129493	HEATR5A	-0.0340588815605031	-0.660306579123002	-0.8279664151175	0.408225445966572	0.998591218466416	Exon	Hippocampus
e391001	ENSG00000146122.16	ENSG00000146122	DAAM2	0.0754905142246929	-2.24423051410935	0.827961585749629	0.408228177525992	0.998591218466416	Exon	Hippocampus
e1028480	ENSG00000072062.13	ENSG00000072062	PRKACA	-0.0306070752061613	0.485876169731026	-0.82795679998518	0.408230884433478	0.998591218466416	Exon	Hippocampus
e1067140	ENSG00000131409.12	ENSG00000131409	LRRC4B	-0.0413019600585747	3.99347616637669	-0.827951377810341	0.408233951318173	0.998591218466416	Exon	Hippocampus
e1150465	ENSG00000147044.20	ENSG00000147044	CASK	0.0265116639475964	-0.277288519444306	0.827939841034523	0.40824047678274	0.998591218466416	Exon	Hippocampus
e963316	ENSG00000108423.14	ENSG00000108423	TUBD1	0.0411424509536767	-0.74943607239663	0.827938125416193	0.40824144718108	0.998591218466416	Exon	Hippocampus
e122556	ENSG00000152154.10	ENSG00000152154	TMEM178A	0.0479701101208622	0.620907705409891	0.827927542107684	0.408247433406078	0.998591218466416	Exon	Hippocampus
e374170	ENSG00000188428.18	ENSG00000188428	BLOC1S5	-0.0397050151335116	-1.12074041378811	-0.827926692848585	0.408247913773831	0.998591218466416	Exon	Hippocampus
e331913	ENSG00000086200.16	ENSG00000086200	IPO11	-0.0298770668229583	0.001676733527969	-0.827923369526105	0.408249793553176	0.998591218466416	Exon	Hippocampus
e863250	ENSG00000213918.10	ENSG00000213918	DNASE1	0.0537272707087197	-2.3265466709939	0.827909870106372	0.408257429317505	0.998591218466416	Exon	Hippocampus
e484614	ENSG00000154359.12	ENSG00000154359	LONRF1	0.029544973197056	1.15717032095655	0.827899477242571	0.408263307958647	0.998591218466416	Exon	Hippocampus
e732796	ENSG00000135093.12	ENSG00000135093	USP30	-0.0401041322345091	-1.92289877960875	-0.827892490489895	0.408267259988449	0.998591218466416	Exon	Hippocampus
e249788	ENSG00000240303.7	ENSG00000240303	ACAD11	0.0441904872992808	0.0484707186963561	0.827891556554215	0.408267788267311	0.998591218466416	Exon	Hippocampus
e1094787	ENSG00000062598.17	ENSG00000062598	ELMO2	-0.0310731868536963	0.149531960817321	-0.827890895938179	0.408268161943706	0.998591218466416	Exon	Hippocampus
e1050883	ENSG00000160410.14	ENSG00000160410	SHKBP1	-0.0506543683744092	-2.39627720356107	-0.827887426894564	0.408270124205988	0.998591218466416	Exon	Hippocampus
e687483	ENSG00000069493.14	ENSG00000069493	CLEC2D	-0.0691866907882702	-3.07132031125227	-0.827887164976106	0.408270272360224	0.998591218466416	Exon	Hippocampus
e1136431	ENSG00000100393.11	ENSG00000100393	EP300	0.0227214703699264	0.751378551665449	0.827886999106644	0.40827036618434	0.998591218466416	Exon	Hippocampus
e869452	ENSG00000166780.10	ENSG00000166780	C16orf45	0.0405946396710937	2.02537833039912	0.827883829602603	0.408272159017822	0.998591218466416	Exon	Hippocampus
e48543	ENSG00000117226.11	ENSG00000117226	GBP3	-0.0868560692488302	-1.91786092902546	-0.827876900063864	0.408276078735508	0.998591218466416	Exon	Hippocampus
e95779	ENSG00000008118.9	ENSG00000008118	CAMK1G	0.0684268341379248	-1.419087077625	0.82787221124223	0.408278730996539	0.998591218466416	Exon	Hippocampus
e310847	ENSG00000151623.14	ENSG00000151623	NR3C2	0.0482651051759733	0.0480792192430324	0.827869654935957	0.408280176991372	0.998591218466416	Exon	Hippocampus
e231267	ENSG00000136068.14	ENSG00000136068	FLNB	-0.0384758380309502	0.007045033320624	-0.827863246915041	0.408283801752477	0.998591218466416	Exon	Hippocampus
e323510	ENSG00000154162.14	ENSG00000154162	CDH12	0.072245172929312	-0.529323042296593	0.827847366281038	0.40829278487484	0.998591218466416	Exon	Hippocampus
e709108	ENSG00000094916.14	ENSG00000094916	CBX5	0.0351400696676658	2.05307744471013	0.827842576622542	0.408295494241278	0.998591218466416	Exon	Hippocampus
e573249	ENSG00000151023.16	ENSG00000151023	ENKUR	-0.0540499118486487	-0.229583377962486	-0.82782611327872	0.408304807144063	0.998591218466416	Exon	Hippocampus
e820672	ENSG00000067369.13	ENSG00000067369	TP53BP1	0.0242235905333586	0.596417627187433	0.827825501919712	0.408305152977044	0.998591218466416	Exon	Hippocampus
e53171	ENSG00000162631.18	ENSG00000162631	NTNG1	0.117064699772113	-2.99083324363664	0.827820782534716	0.408307822640152	0.998591218466416	Exon	Hippocampus
e196197	ENSG00000132326.11	ENSG00000132326	PER2	-0.0471659251131	-1.50952276855389	-0.827820599453513	0.408307926205791	0.998591218466416	Exon	Hippocampus
e8987	ENSG00000271895.2	ENSG00000271895		0.0623112221105881	-2.54789449020622	0.827778568251742	0.408331702892581	0.998591218466416	Exon	Hippocampus
e820018	ENSG00000159459.11	ENSG00000159459	UBR1	-0.0335831878666286	-1.23968870988343	-0.827762095193456	0.408341021784815	0.998591218466416	Exon	Hippocampus
e1028852	ENSG00000123136.14	ENSG00000123136	DDX39A	-0.0360278508065602	-0.391561369434947	-0.827754471454656	0.408345334615391	0.998591218466416	Exon	Hippocampus
e117462	ENSG00000115241.10	ENSG00000115241	PPM1G	0.0326934404113994	-1.19030726245087	0.827746758075001	0.408349698184478	0.998591218466416	Exon	Hippocampus
e1165829	ENSG00000077264.14	ENSG00000077264	PAK3	0.0563771240071508	5.89552357166056	0.827745996449019	0.408350129048692	0.998591218466416	Exon	Hippocampus
e355155	ENSG00000113108.18	ENSG00000113108	APBB3	0.0322273253624449	-0.537659137970523	0.827740429824021	0.408353278187306	0.998591218466416	Exon	Hippocampus
e33265	ENSG00000126088.13	ENSG00000126088	UROD	0.0212259420199351	1.64508021961098	0.827734149888398	0.40835683087584	0.998591218466416	Exon	Hippocampus
e600534	ENSG00000108055.9	ENSG00000108055	SMC3	0.0476800157955411	-1.71284804251851	0.827725025983858	0.408361992488923	0.998591218466416	Exon	Hippocampus
e204065	ENSG00000197548.12	ENSG00000197548	ATG7	0.0288073912347479	0.0481126547168575	0.827722102281666	0.408363646506096	0.998591218466416	Exon	Hippocampus
e597913	ENSG00000198408.13	ENSG00000198408	MGEA5	0.0256705943292179	1.54713525881739	0.827722023710492	0.408363690955983	0.998591218466416	Exon	Hippocampus
e571037	ENSG00000152465.17	ENSG00000152465	NMT2	0.0318594064152609	1.25657978105862	0.827721889753951	0.408363766738911	0.998591218466416	Exon	Hippocampus
e867734	ENSG00000122299.11	ENSG00000122299	ZC3H7A	0.0243695449711468	1.57936580573088	0.827718865377394	0.408365477714805	0.998591218466416	Exon	Hippocampus
e893092	ENSG00000260851.6	ENSG00000260851		-0.0229825307737489	0.0887976578104032	-0.82771200851168	0.408369356854764	0.998591218466416	Exon	Hippocampus
e675189	ENSG00000134910.12	ENSG00000134910	STT3A	0.0635753241937018	-3.03424215458224	0.827708118432452	0.4083715576021	0.998591218466416	Exon	Hippocampus
e1138549	ENSG00000100347.14	ENSG00000100347	SAMM50	-0.0215840657872874	0.695339701469339	-0.827707227565261	0.408372061596329	0.998591218466416	Exon	Hippocampus
e580570	ENSG00000198964.13	ENSG00000198964	SGMS1	0.0444813681260071	-0.71260540476612	0.827704095502994	0.408373833514694	0.998591218466416	Exon	Hippocampus
e549783	ENSG00000136861.17	ENSG00000136861	CDK5RAP2	0.0453327847676359	-0.225768178317858	0.82769312280905	0.408380041191888	0.998591218466416	Exon	Hippocampus
e320897	ENSG00000188002.10	ENSG00000188002		0.0356492515871784	-1.29710462497283	0.827691073514129	0.408381200563508	0.998591218466416	Exon	Hippocampus
e194042	ENSG00000085982.13	ENSG00000085982	USP40	0.0356281032612322	-0.534519667075288	0.827674638613917	0.408390498543305	0.998591218466416	Exon	Hippocampus
e874496	ENSG00000058600.15	ENSG00000058600	POLR3E	0.034577040328841	-0.855381503820591	0.827674608881072	0.408390515364659	0.998591218466416	Exon	Hippocampus
e771249	ENSG00000100836.10	ENSG00000100836	PABPN1	0.0241718133868079	2.32955158169284	0.827672355150338	0.408391790413811	0.998591218466416	Exon	Hippocampus
e999716	ENSG00000134046.11	ENSG00000134046	MBD2	0.0221967832293576	2.36630504652723	0.827668765408551	0.408393821316715	0.998591218466416	Exon	Hippocampus
e810047	ENSG00000114062.18	ENSG00000114062	UBE3A	-0.0228974172597224	2.40917565723419	-0.827668729161262	0.408393841823715	0.998591218466416	Exon	Hippocampus
e669080	ENSG00000110274.14	ENSG00000110274	CEP164	0.0392058566822929	-1.13300755665764	0.827653485524004	0.408402466006581	0.998591218466416	Exon	Hippocampus
e975166	ENSG00000141569.10	ENSG00000141569	TRIM65	-0.0417187177692803	-1.4453271014903	-0.827650214991915	0.4084043163447	0.998591218466416	Exon	Hippocampus
e383859	ENSG00000166278.14	ENSG00000166278	C2	-0.0891810895538673	-3.2936549914989	-0.827649913683854	0.408404486813174	0.998591218466416	Exon	Hippocampus
e334378	ENSG00000254701.3	ENSG00000254701		-0.0863796643551123	-1.89033869022724	-0.827647162491258	0.408406043333753	0.998591218466416	Exon	Hippocampus
e1174434	ENSG00000130821.15	ENSG00000130821	SLC6A8	-0.0401473417747173	1.02761970728168	-0.827633825243271	0.408413589093841	0.998591218466416	Exon	Hippocampus
e838532	ENSG00000067221.13	ENSG00000067221	STOML1	-0.0334558076203826	1.19214436341763	-0.827614069576922	0.408424766329356	0.998591218466416	Exon	Hippocampus
e973459	ENSG00000177303.9	ENSG00000177303	CASKIN2	0.0522471793993105	-2.2937770487728	0.827609092820758	0.408427582075713	0.998591218466416	Exon	Hippocampus
e634966	ENSG00000166902.4	ENSG00000166902	MRPL16	-0.0249430040531353	-0.190600472578167	-0.827596789635507	0.408434543014891	0.998591218466416	Exon	Hippocampus
e66320	ENSG00000143434.15	ENSG00000143434	SEMA6C	-0.0402614642418287	0.0391059885198041	-0.827596542035631	0.408434683103543	0.998591218466416	Exon	Hippocampus
e658038	ENSG00000137509.10	ENSG00000137509	PRCP	-0.0399435706937903	0.723763863004595	-0.827586636411302	0.408440287595017	0.998591218466416	Exon	Hippocampus
e583532	ENSG00000096746.17	ENSG00000096746	HNRNPH3	-0.0449428448103343	-0.446906876921274	-0.827578187182165	0.408445068110717	0.998591218466416	Exon	Hippocampus
e1091807	ENSG00000174306.21	ENSG00000174306	ZHX3	-0.021754813034801	3.65983656070858	-0.827575081770344	0.408446825139763	0.998591218466416	Exon	Hippocampus
e1005724	ENSG00000267127.7	ENSG00000267127		0.0521983590566973	-2.62470636133887	0.827571964029719	0.40844858914894	0.998591218466416	Exon	Hippocampus
e66184	ENSG00000197622.12	ENSG00000197622	CDC42SE1	-0.0264706944828261	1.39113537429857	-0.82756951734254	0.408449973481091	0.998591218466416	Exon	Hippocampus
e783831	ENSG00000053770.11	ENSG00000053770	AP5M1	0.0357808808347308	-0.192216071252807	0.827564658577154	0.408452722572002	0.998591218466416	Exon	Hippocampus
e358870	ENSG00000173210.19	ENSG00000173210	ABLIM3	0.0279233019348011	2.91058046156166	0.827559796663429	0.408455473455318	0.998591218466416	Exon	Hippocampus
e572378	ENSG00000148444.15	ENSG00000148444	COMMD3	0.0293333828383918	0.760777967310835	0.827550077950783	0.408460972361186	0.998591218466416	Exon	Hippocampus
e760840	ENSG00000125257.13	ENSG00000125257	ABCC4	-0.0607222964423708	-2.20041876042957	-0.827549774673311	0.408461143958109	0.998591218466416	Exon	Hippocampus
e703885	ENSG00000139624.12	ENSG00000139624	CERS5	-0.0352723844693856	-1.38290050553611	-0.827547864094064	0.408462224980777	0.998591218466416	Exon	Hippocampus
e947481	ENSG00000068120.14	ENSG00000068120	COASY	-0.0444430974406059	-1.00456553550668	-0.827547681732277	0.408462328162781	0.998591218466416	Exon	Hippocampus
e258043	ENSG00000174891.12	ENSG00000174891	RSRC1	-0.0335304927186096	0.607521471136474	-0.827546818616662	0.408462816521879	0.998591218466416	Exon	Hippocampus
e293452	ENSG00000163743.13	ENSG00000163743	RCHY1	0.0343817956135734	-0.323037078555643	0.827528405588639	0.408473234872997	0.998591218466416	Exon	Hippocampus
e328246	ENSG00000172262.11	ENSG00000172262	ZNF131	0.0209460842785808	1.66353459224188	0.827511646711803	0.408482717420144	0.998591218466416	Exon	Hippocampus
e746190	ENSG00000177169.9	ENSG00000177169	ULK1	-0.0496064902313601	-0.65911392129627	-0.82751089607634	0.408483142149548	0.998591218466416	Exon	Hippocampus
e746209	ENSG00000177169.9	ENSG00000177169	ULK1	-0.0496064902313601	-0.65911392129627	-0.82751089607634	0.408483142149548	0.998591218466416	Exon	Hippocampus
e241868	ENSG00000144847.12	ENSG00000144847	IGSF11	-0.0483401963534035	-1.79708203000055	-0.827509734375172	0.408483799471325	0.998591218466416	Exon	Hippocampus
e665966	ENSG00000109846.7	ENSG00000109846	CRYAB	-0.0699887127563354	4.21193652366212	-0.827500194294261	0.408489197529704	0.998591218466416	Exon	Hippocampus
e1005021	ENSG00000197971.14	ENSG00000197971	MBP	0.0728505051647121	5.28343864985071	0.827497646802734	0.408490638982554	0.998591218466416	Exon	Hippocampus
e798105	ENSG00000133943.20	ENSG00000133943	C14orf159	0.0352111697704131	0.290339962248304	0.827496040381654	0.408491547948963	0.998591218466416	Exon	Hippocampus
e15409	ENSG00000090686.15	ENSG00000090686	USP48	0.0198492444496993	1.07233105728473	0.82748545170509	0.408497539404158	0.998591218466416	Exon	Hippocampus
e722581	ENSG00000175183.9	ENSG00000175183	CSRP2	-0.0554236568975018	0.0061828133665675	-0.82748431405519	0.408498183130638	0.998591218466416	Exon	Hippocampus
e823607	ENSG00000137872.16	ENSG00000137872	SEMA6D	-0.037885549122381	-0.482558160018203	-0.827478767613449	0.408501321531393	0.998591218466416	Exon	Hippocampus
e789049	ENSG00000072121.15	ENSG00000072121	ZFYVE26	0.0339256841690762	-0.997665213836369	0.827471262816042	0.408505568071832	0.998591218466416	Exon	Hippocampus
e243619	ENSG00000114030.12	ENSG00000114030	KPNA1	-0.0213905008947544	0.742375439614467	-0.827471182045232	0.408505613775609	0.998591218466416	Exon	Hippocampus
e665988	ENSG00000109846.7	ENSG00000109846	CRYAB	-0.0699878433810877	4.2117825661668	-0.827465596991609	0.408508774058947	0.998591218466416	Exon	Hippocampus
e354987	ENSG00000213523.10	ENSG00000213523	SRA1	-0.0518316091407207	-2.53661566338302	-0.827465144474104	0.408509030115057	0.998591218466416	Exon	Hippocampus
e130148	ENSG00000011523.13	ENSG00000011523	CEP68	0.0306471007768412	-0.672393965713305	0.827463066254473	0.408510206072643	0.998591218466416	Exon	Hippocampus
e1008211	ENSG00000099622.13	ENSG00000099622	CIRBP	0.0395212291286692	3.20357233018789	0.827455535199325	0.408514467526312	0.998591218466416	Exon	Hippocampus
e1021171	ENSG00000105376.4	ENSG00000105376	ICAM5	-0.106208280945383	-3.11777733962604	-0.827450273949444	0.408517444624597	0.998591218466416	Exon	Hippocampus
e133089	ENSG00000124357.12	ENSG00000124357	NAGK	-0.0381768622056016	-1.41621746588146	-0.827446587431007	0.408519530662826	0.998591218466416	Exon	Hippocampus
e286981	ENSG00000109158.10	ENSG00000109158	GABRA4	0.062995268137319	-0.30350935638583	0.827443456590198	0.408521302272588	0.998591218466416	Exon	Hippocampus
e681435	ENSG00000111218.11	ENSG00000111218	PRMT8	0.0873254108375966	-2.6737890467281	0.827436460080589	0.408525261316647	0.998591218466416	Exon	Hippocampus
e582830	ENSG00000171988.17	ENSG00000171988	JMJD1C	-0.0264910751728708	0.110638483301182	-0.827427313648769	0.408530436950016	0.998591218466416	Exon	Hippocampus
e250864	ENSG00000154928.16	ENSG00000154928	EPHB1	-0.0541233639163151	-2.03086684083871	-0.827427111432145	0.408530551377498	0.998591218466416	Exon	Hippocampus
e74193	ENSG00000163468.14	ENSG00000163468	CCT3	0.0259289380514473	1.85432470543213	0.82741693975021	0.408536307209653	0.998591218466416	Exon	Hippocampus
e117238	ENSG00000234072.1	ENSG00000234072		0.0339898981082636	-0.973039052345972	0.827413873105502	0.408538042536129	0.998591218466416	Exon	Hippocampus
e794813	ENSG00000009830.11	ENSG00000009830	POMT2	0.0446386747862125	-1.43305424686468	0.827405461853788	0.408542802245375	0.998591218466416	Exon	Hippocampus
e435190	ENSG00000122642.10	ENSG00000122642	FKBP9	-0.061508259924328	-2.80214059102696	-0.827404371229602	0.408543419403751	0.998591218466416	Exon	Hippocampus
e435193	ENSG00000122642.10	ENSG00000122642	FKBP9	-0.061508259924328	-2.80214059102696	-0.827404371229602	0.408543419403751	0.998591218466416	Exon	Hippocampus
e637300	ENSG00000149485.17	ENSG00000149485	FADS1	-0.0413855925652557	2.24377029925516	-0.827401962999051	0.408544782166311	0.998591218466416	Exon	Hippocampus
e463456	ENSG00000075790.10	ENSG00000075790	BCAP29	0.0358957201056508	1.54912426636552	0.827394033558734	0.408549269274341	0.998591218466416	Exon	Hippocampus
e91960	ENSG00000163485.15	ENSG00000163485	ADORA1	0.0338549775379192	3.42838519496926	0.827367219461073	0.40856444304184	0.998591218466416	Exon	Hippocampus
e799239	ENSG00000066427.21	ENSG00000066427	ATXN3	-0.0293981553262376	-0.548876611107113	-0.827366464062179	0.408564870517646	0.998591218466416	Exon	Hippocampus
e438050	ENSG00000136279.19	ENSG00000136279	DBNL	-0.0406379824964704	-0.522525559145747	-0.827366179505146	0.408565031546872	0.998591218466416	Exon	Hippocampus
e206380	ENSG00000131373.14	ENSG00000131373	HACL1	-0.0265596259790911	0.051269794109526	-0.82736571461507	0.408565294625636	0.998591218466416	Exon	Hippocampus
e566955	ENSG00000067057.16	ENSG00000067057	PFKP	0.0378751916470355	2.52533839680924	0.827361451624254	0.408567707033663	0.998591218466416	Exon	Hippocampus
e824249	ENSG00000166147.13	ENSG00000166147	FBN1	0.0519103124351466	-1.4626955973621	0.827354422601478	0.408571684745785	0.998591218466416	Exon	Hippocampus
e1111004	ENSG00000183036.10	ENSG00000183036	PCP4	0.101960433997774	2.40367528287365	0.827354351898158	0.408571724756792	0.998591218466416	Exon	Hippocampus
e11154	ENSG00000116138.12	ENSG00000116138	DNAJC16	-0.0231546516170013	0.0598410565194391	-0.827352493539405	0.408572776402804	0.998591218466416	Exon	Hippocampus
e911046	ENSG00000141252.19	ENSG00000141252	VPS53	-0.0379442881135254	0.0200746623834662	-0.82734586216127	0.408576529115713	0.998591218466416	Exon	Hippocampus
e652148	ENSG00000137497.17	ENSG00000137497	NUMA1	0.0308284170209825	4.47966653167057	0.827344288818431	0.408577419477252	0.998591218466416	Exon	Hippocampus
e908083	ENSG00000174177.12	ENSG00000174177	CTU2	-0.0434165774372658	-1.76736105482245	-0.827339319406482	0.408580231696652	0.998591218466416	Exon	Hippocampus
e543353	ENSG00000148120.15	ENSG00000148120	C9orf3	-0.0480378761317436	-2.1329280541811	-0.827329917010695	0.408585552599295	0.998591218466416	Exon	Hippocampus
e732493	ENSG00000110880.10	ENSG00000110880	CORO1C	-0.0284159669146519	2.58228462655472	-0.827328537326985	0.408586333378539	0.998591218466416	Exon	Hippocampus
e1160643	ENSG00000131269.15	ENSG00000131269	ABCB7	0.0379317002721193	-1.23661191983947	0.82732073975325	0.408590746134021	0.998591218466416	Exon	Hippocampus
e875217	ENSG00000103365.15	ENSG00000103365	GGA2	0.0388831409692827	-0.907454570467579	0.827315874649628	0.408593499378294	0.998591218466416	Exon	Hippocampus
e162896	ENSG00000182263.13	ENSG00000182263	FIGN	-0.0532390032369291	-1.66592949972318	-0.827314415869321	0.408594324928858	0.998591218466416	Exon	Hippocampus
e643493	ENSG00000014216.15	ENSG00000014216	CAPN1	0.0390757990805086	-0.315892015726358	0.827313852623136	0.408594643680484	0.998591218466416	Exon	Hippocampus
e709740	ENSG00000123360.11	ENSG00000123360	PDE1B	0.0603573561317295	-0.378551120742812	0.827312571233292	0.408595368843689	0.998591218466416	Exon	Hippocampus
e972180	ENSG00000167861.15	ENSG00000167861	HID1	0.036633887566829	0.437137365460905	0.827308549135163	0.408597645031522	0.998591218466416	Exon	Hippocampus
e850653	ENSG00000185518.11	ENSG00000185518	SV2B	0.0585782242817614	4.29591049727577	0.827292127182748	0.408606938629906	0.998591218466416	Exon	Hippocampus
e522919	ENSG00000071894.15	ENSG00000071894	CPSF1	0.0382934586632279	-0.970686764617046	0.827289400060377	0.408608481989694	0.998591218466416	Exon	Hippocampus
e44249	ENSG00000118454.12	ENSG00000118454	ANKRD13C	-0.0345368263997829	0.542556296700988	-0.827286133696471	0.408610330526916	0.998591218466416	Exon	Hippocampus
e727834	ENSG00000120868.13	ENSG00000120868	APAF1	0.0408916460913653	-1.78271635189628	0.827280639800421	0.408613439705338	0.998591218466416	Exon	Hippocampus
e1020203	ENSG00000127452.8	ENSG00000127452	FBXL12	0.0632989764740996	-2.76148265842342	0.82727848880291	0.408614657030193	0.998591218466416	Exon	Hippocampus
e128849	ENSG00000270820.5	ENSG00000270820		-0.0541886487584173	-2.50230860741854	-0.827273244284794	0.408617625095833	0.998591218466416	Exon	Hippocampus
e625104	ENSG00000007372.20	ENSG00000007372	PAX6	-0.0423936538906914	-0.200189873512705	-0.82726846467029	0.408620330066649	0.998591218466416	Exon	Hippocampus
e176840	ENSG00000162944.10	ENSG00000162944	RFTN2	0.0490369970827293	0.343671022417993	0.827264423078114	0.408622617370113	0.998591218466416	Exon	Hippocampus
e977286	ENSG00000129657.14	ENSG00000129657	SEC14L1	-0.0313467983141778	3.31597552059759	-0.827264011586084	0.40862285025083	0.998591218466416	Exon	Hippocampus
e84667	ENSG00000213057.5	ENSG00000213057	C1orf220	-0.0400258562659436	-0.287196012364681	-0.827256641506086	0.408627021303761	0.998591218466416	Exon	Hippocampus
e120930	ENSG00000008869.11	ENSG00000008869	HEATR5B	0.027136293507218	-0.247361733954174	0.827251820921216	0.40862974949886	0.998591218466416	Exon	Hippocampus
e431149	ENSG00000105877.17	ENSG00000105877	DNAH11	-0.173565664575334	-3.6532465864941	-0.827237990257697	0.408637576980542	0.998591218466416	Exon	Hippocampus
e476614	ENSG00000197024.8	ENSG00000197024	ZNF398	0.0320526737246851	-1.34838338142784	0.827237101936016	0.408638079730396	0.998591218466416	Exon	Hippocampus
e1036921	ENSG00000105705.15	ENSG00000105705	SUGP1	0.0280663522100387	-0.355830100583341	0.827227972871249	0.408643246389167	0.998591218466416	Exon	Hippocampus
e384394	ENSG00000204351.11	ENSG00000204351	SKIV2L	0.0354397386672051	-1.07315605047053	0.827214682444173	0.408650768270179	0.998591218466416	Exon	Hippocampus
e755826	ENSG00000139687.13	ENSG00000139687	RB1	0.0313296797498563	-0.465058315011572	0.827206806882643	0.40865522558035	0.998591218466416	Exon	Hippocampus
e388516	ENSG00000064999.13	ENSG00000064999	ANKS1A	-0.0464951392229511	-1.23001119012355	-0.827203239603712	0.408657244553082	0.998591218466416	Exon	Hippocampus
e803347	ENSG00000201036.1	ENSG00000201036		-0.0592085595956107	-1.48294573976527	-0.827200778137096	0.408658637672733	0.998591218466416	Exon	Hippocampus
e583562	ENSG00000096746.17	ENSG00000096746	HNRNPH3	-0.044670103907359	0.794694688979902	-0.827199795111918	0.40865919403764	0.998591218466416	Exon	Hippocampus
e1048880	ENSG00000179134.15	ENSG00000179134	SAMD4B	0.0470620579252786	-0.762152859546665	0.827190236878192	0.408664603755669	0.998591218466416	Exon	Hippocampus
e25808	ENSG00000092847.11	ENSG00000092847	AGO1	0.0233127786627789	1.32419452870845	0.827177056331896	0.408672063681019	0.998591218466416	Exon	Hippocampus
e56981	ENSG00000155363.18	ENSG00000155363	MOV10	-0.0477679444945853	-1.81501702690889	-0.827172415166377	0.408674690507172	0.998591218466416	Exon	Hippocampus
e483499	ENSG00000253230.7	ENSG00000253230	LINC00599	0.0572345502969884	-0.198691352164369	0.827171944786958	0.408674956735034	0.998591218466416	Exon	Hippocampus
e122249	ENSG00000115904.12	ENSG00000115904	SOS1	0.0300103235390142	0.0417350382288953	0.827169963967227	0.408676077851129	0.998591218466416	Exon	Hippocampus
e855274	ENSG00000140983.13	ENSG00000140983	RHOT2	-0.0440891665207565	-1.59236472084097	-0.827167759567916	0.408677325512283	0.998591218466416	Exon	Hippocampus
e237307	ENSG00000114021.11	ENSG00000114021	NIT2	0.0354009858175055	-0.671763562856031	0.827166629934861	0.408677964870686	0.998591218466416	Exon	Hippocampus
e512488	ENSG00000147642.16	ENSG00000147642	SYBU	-0.0742352502941025	-2.89982078287676	-0.827162200675057	0.408680471782981	0.998591218466416	Exon	Hippocampus
e220363	ENSG00000177479.19	ENSG00000177479	ARIH2	-0.055859193782445	-2.19270126302862	-0.827161524038177	0.408680854752817	0.998591218466416	Exon	Hippocampus
e127133	ENSG00000162997.15	ENSG00000162997	PRORSD1P	-0.0392923901913751	-1.19376887458436	-0.827159054028926	0.408682252755641	0.998591218466416	Exon	Hippocampus
e44370	ENSG00000050628.20	ENSG00000050628	PTGER3	0.11142885768743	-1.31337266576016	0.827158484192454	0.408682575278319	0.998591218466416	Exon	Hippocampus
e479706	ENSG00000130226.16	ENSG00000130226	DPP6	-0.0458462277729004	1.89860508239443	-0.827147302593774	0.40868890400046	0.998591218466416	Exon	Hippocampus
e1053917	ENSG00000079462.7	ENSG00000079462	PAFAH1B3	-0.0432699214182456	-1.39003030145695	-0.827136705193205	0.408694902123819	0.998591218466416	Exon	Hippocampus
e615162	ENSG00000132274.15	ENSG00000132274	TRIM22	0.0630798066414215	-0.446936703827644	0.827134911710549	0.408695917239302	0.998591218466416	Exon	Hippocampus
e192160	ENSG00000144524.17	ENSG00000144524	COPS7B	-0.0216739573151847	0.107263434067005	-0.827129323464271	0.408699080209754	0.998591218466416	Exon	Hippocampus
e442376	ENSG00000164776.9	ENSG00000164776	PHKG1	0.0617569511778914	-2.22673775415402	0.827129114084066	0.408699198720098	0.998591218466416	Exon	Hippocampus
e519997	ENSG00000158106.13	ENSG00000158106	RHPN1	0.0360385445563737	-0.43025878095505	0.827128187438495	0.40869972320682	0.998591218466416	Exon	Hippocampus
e66724	ENSG00000143393.16	ENSG00000143393	PI4KB	-0.0285305966955362	-0.460897554851081	-0.827124588201546	0.408701760399448	0.998591218466416	Exon	Hippocampus
e579799	ENSG00000225830.11	ENSG00000225830	ERCC6	-0.0355528756302762	-0.85914852583421	-0.827123531890354	0.40870235827993	0.998591218466416	Exon	Hippocampus
e379171	ENSG00000204655.11	ENSG00000204655	MOG	0.0764868742918185	1.48547513630124	0.82712263429016	0.408702866329143	0.998591218466416	Exon	Hippocampus
e896787	ENSG00000102898.11	ENSG00000102898	NUTF2	0.042601591737731	-0.289194238661906	0.827114416322826	0.408707517784902	0.998591218466416	Exon	Hippocampus
e537451	ENSG00000236801.1	ENSG00000236801	RPL24P8	0.0358030854083452	-0.140432304088957	0.82711352958527	0.408708019689557	0.998591218466416	Exon	Hippocampus
e895033	ENSG00000168701.18	ENSG00000168701	TMEM208	-0.0484182427794109	-1.93409146325823	-0.827106800859187	0.408711828245496	0.998591218466416	Exon	Hippocampus
e52718	ENSG00000185946.15	ENSG00000185946	RNPC3	0.0359630361349811	-0.0822327234003534	0.827103907891617	0.408713465713356	0.998591218466416	Exon	Hippocampus
e492210	ENSG00000133872.13	ENSG00000133872	SARAF	-0.0259632939309514	4.05633860760323	-0.827090783791147	0.408720894222201	0.998591218466416	Exon	Hippocampus
e165604	ENSG00000144357.16	ENSG00000144357	UBR3	-0.0540048354086538	-2.13309651937514	-0.827085417262106	0.408723931810465	0.998591218466416	Exon	Hippocampus
e360025	ENSG00000019582.14	ENSG00000019582	CD74	0.0801222259013188	1.45973087596886	0.827065962429536	0.408734943840353	0.998591218466416	Exon	Hippocampus
e1009818	ENSG00000099875.14	ENSG00000099875	MKNK2	-0.0563813918719024	-0.418887138933806	-0.827065944711603	0.408734953869325	0.998591218466416	Exon	Hippocampus
e1049923	ENSG00000187187.13	ENSG00000187187	ZNF546	0.0571820012420525	-2.7765053116407	0.827061118631302	0.408737685605782	0.998591218466416	Exon	Hippocampus
e586981	ENSG00000166348.18	ENSG00000166348	USP54	0.048410532247309	0.886229230207281	0.827061113619872	0.408737688442438	0.998591218466416	Exon	Hippocampus
e54032	ENSG00000197780.9	ENSG00000197780	TAF13	0.0455716447016996	1.83608389161223	0.827060223148234	0.408738192482871	0.998591218466416	Exon	Hippocampus
e647620	ENSG00000173599.13	ENSG00000173599	PC	-0.0291001376708277	0.101734332715646	-0.827041588180519	0.408748740660591	0.998591218466416	Exon	Hippocampus
e618443	ENSG00000133812.15	ENSG00000133812	SBF2	-0.0262986667189013	0.13416876691088	-0.827039255924898	0.4087500608271	0.998591218466416	Exon	Hippocampus
e322381	ENSG00000169862.18	ENSG00000169862	CTNND2	-0.0281862207651419	1.55471081778596	-0.827035961106088	0.408751925854045	0.998591218466416	Exon	Hippocampus
e875160	ENSG00000280039.1	ENSG00000280039	RN7SKP23	0.112570351190862	-2.62801340136847	0.827020850436055	0.408760479289927	0.998591218466416	Exon	Hippocampus
e871520	ENSG00000167186.10	ENSG00000167186	COQ7	0.0417599916745993	-1.90868749645858	0.827017024564857	0.4087626449517	0.998591218466416	Exon	Hippocampus
e1021703	ENSG00000180739.13	ENSG00000180739	S1PR5	0.0708981985502513	1.29401412909426	0.827016119034584	0.408763157534596	0.998591218466416	Exon	Hippocampus
e928010	ENSG00000072310.16	ENSG00000072310	SREBF1	-0.0466252210696532	1.84185924965318	-0.827004663802019	0.408769641896842	0.998591218466416	Exon	Hippocampus
e583194	ENSG00000148634.15	ENSG00000148634	HERC4	0.0259129041136393	1.45005921657344	0.827004576104302	0.408769691539351	0.998591218466416	Exon	Hippocampus
e551609	ENSG00000119522.16	ENSG00000119522	DENND1A	-0.0382441147839336	1.3212964822376	-0.826999006860354	0.408772844094487	0.998591218466416	Exon	Hippocampus
e324248	ENSG00000249114.1	ENSG00000249114		0.0850449968441954	-3.12119862532657	0.826993935336861	0.408775714920042	0.998591218466416	Exon	Hippocampus
e74952	ENSG00000143303.11	ENSG00000143303	RRNAD1	0.0402062494644084	-1.25525198445957	0.826986461261013	0.408779945774808	0.998591218466416	Exon	Hippocampus
e780997	ENSG00000100503.23	ENSG00000100503	NIN	0.0255639667026289	0.979370494239871	0.826979592752988	0.408783833858498	0.998591218466416	Exon	Hippocampus
e995221	ENSG00000267140.1	ENSG00000267140		0.0509758106582858	-2.12390693132313	0.826977188774154	0.408785194693593	0.998591218466416	Exon	Hippocampus
e812823	ENSG00000248905.8	ENSG00000248905	FMN1	0.0674149134077894	-1.90799313752251	0.826972353207765	0.408787932000621	0.998591218466416	Exon	Hippocampus
e19038	ENSG00000198830.10	ENSG00000198830	HMGN2	-0.0304267270471751	1.83398246295911	-0.826966397464034	0.408791303430287	0.998591218466416	Exon	Hippocampus
e1024154	ENSG00000130175.9	ENSG00000130175	PRKCSH	-0.0387900385018039	-0.0229487637389456	-0.826960109297118	0.408794863056232	0.998591218466416	Exon	Hippocampus
e295470	ENSG00000138669.9	ENSG00000138669	PRKG2	0.0559690603494778	0.103787107873988	0.826957674648032	0.408796241275267	0.998591218466416	Exon	Hippocampus
