## Supplementary material for "Transcriptional and genetic sex differences for schizophrenia across the dorsolateral prefrontal cortex, hippocampus, and caudate nucleus": Data S2: differential_expression_analysis_4features_sex.txt (part 240 of 297)

Feature	gencodeID	ensemblID	Symbol	logFC	AveExpr	t	P.Value	adj.P.Val	Type	Tissue
e240446	ENSG00000163607.15	ENSG00000163607	GTPBP8	-0.0549961613805637	-2.89030483019531	-0.826956953021484	0.408796649777974	0.998591218466416	Exon	Hippocampus
e705850	ENSG00000161835.10	ENSG00000161835	GRASP	-0.0618826818946666	-0.572349598436586	-0.82694981278868	0.408800691777164	0.998591218466416	Exon	Hippocampus
e267579	ENSG00000163904.12	ENSG00000163904	SENP2	-0.0310120044519359	-0.633649480579018	-0.826947919158494	0.408801763742253	0.998591218466416	Exon	Hippocampus
e943294	ENSG00000161395.13	ENSG00000161395	PGAP3	-0.0286153801366376	1.40291118006045	-0.82694234079019	0.408804921610463	0.998591218466416	Exon	Hippocampus
e943307	ENSG00000161395.13	ENSG00000161395	PGAP3	-0.0286153801366376	1.40291118006045	-0.82694234079019	0.408804921610463	0.998591218466416	Exon	Hippocampus
e293906	ENSG00000198301.11	ENSG00000198301	SDAD1	0.0362187688195239	-0.208393590339723	0.826932053113962	0.40881074541722	0.998591218466416	Exon	Hippocampus
e725808	ENSG00000136040.8	ENSG00000136040	PLXNC1	0.0476300571770624	-0.881015236176374	0.826917995337693	0.408818703540649	0.998591218466416	Exon	Hippocampus
e381	ENSG00000228794.8	ENSG00000228794	LINC01128	0.0562464326019952	-2.36956487831	0.826910473994376	0.408822961419835	0.998591218466416	Exon	Hippocampus
e384	ENSG00000228794.8	ENSG00000228794	LINC01128	0.0562464326019952	-2.36956487831	0.826910473994376	0.408822961419835	0.998591218466416	Exon	Hippocampus
e388	ENSG00000228794.8	ENSG00000228794	LINC01128	0.0562464326019952	-2.36956487831	0.826910473994376	0.408822961419835	0.998591218466416	Exon	Hippocampus
e810570	ENSG00000128731.15	ENSG00000128731	HERC2	0.0270325254582744	0.601230760650411	0.826907942677552	0.408824394419978	0.998591218466416	Exon	Hippocampus
e948676	ENSG00000266967.6	ENSG00000266967	AARSD1	-0.0301239909006087	-0.204003383225679	-0.826892036168511	0.408833399299744	0.998591218466416	Exon	Hippocampus
e205389	ENSG00000154767.14	ENSG00000154767	XPC	-0.0260211269053532	1.12127941688578	-0.826884885213804	0.408837447585989	0.998591218466416	Exon	Hippocampus
e915098	ENSG00000183018.8	ENSG00000183018	SPNS2	-0.0430662510758489	0.0428297762653398	-0.826879504557107	0.408840493689948	0.998591218466416	Exon	Hippocampus
e124848	ENSG00000068724.15	ENSG00000068724	TTC7A	-0.0713293424864526	-2.84855591109033	-0.826878906978049	0.408840831992973	0.998591218466416	Exon	Hippocampus
e713922	ENSG00000025423.11	ENSG00000025423	HSD17B6	0.0588001017808632	-1.1320765436813	0.826877836934508	0.40884143776925	0.998591218466416	Exon	Hippocampus
e116524	ENSG00000138073.13	ENSG00000138073	PREB	0.0294170166058992	-0.167426016323069	0.826873466151283	0.408843912175802	0.998591218466416	Exon	Hippocampus
e658568	ENSG00000137500.9	ENSG00000137500	CCDC90B	0.0386932066005185	-0.318004877837336	0.826872431033799	0.408844498182264	0.998591218466416	Exon	Hippocampus
e476111	ENSG00000174469.18	ENSG00000174469	CNTNAP2	0.0600579135655342	1.03603166448212	0.826849628171605	0.408857407592655	0.998591218466416	Exon	Hippocampus
e256731	ENSG00000174953.13	ENSG00000174953	DHX36	0.0310076912290722	0.443718681752926	0.826844896241813	0.40886008651599	0.998591218466416	Exon	Hippocampus
e1011163	ENSG00000104964.14	ENSG00000104964	AES	0.0468972753228655	1.2404119118802	0.826837089367881	0.408864506303723	0.998591218466416	Exon	Hippocampus
e624370	ENSG00000205213.13	ENSG00000205213	LGR4	-0.0405402776975741	-1.11530460923356	-0.826837077157269	0.408864513216668	0.998591218466416	Exon	Hippocampus
e345244	ENSG00000164221.12	ENSG00000164221	CCDC112	0.0430687217194497	-0.971466268675185	0.826835108014186	0.408865628032894	0.998591218466416	Exon	Hippocampus
e1040971	ENSG00000168661.14	ENSG00000168661	ZNF30	0.0559941107569065	-3.05175200069963	0.826832337582273	0.408867196496118	0.998591218466416	Exon	Hippocampus
e102730	ENSG00000154370.14	ENSG00000154370	TRIM11	-0.0444000816205226	-0.72971999244447	-0.82683132232846	0.408867771276807	0.998591218466416	Exon	Hippocampus
e201622	ENSG00000134077.15	ENSG00000134077	THUMPD3	0.0281508026265556	1.29649188152992	0.82682854851357	0.408869341660204	0.998591218466416	Exon	Hippocampus
e668009	ENSG00000182985.16	ENSG00000182985	CADM1	-0.0379812949387422	1.29835541792107	-0.826819988881339	0.408874187681987	0.998591218466416	Exon	Hippocampus
e711837	ENSG00000139641.12	ENSG00000139641	ESYT1	0.0512679117488866	-1.8258367120639	0.826789147847699	0.408891648567375	0.998591218466416	Exon	Hippocampus
e998703	ENSG00000167306.19	ENSG00000167306	MYO5B	-0.0902264268657039	-1.82176995743938	-0.826787309195253	0.408892689548494	0.998591218466416	Exon	Hippocampus
e548097	ENSG00000165185.14	ENSG00000165185	KIAA1958	0.0349123138425474	3.00428021856618	0.826779307232591	0.408897220000121	0.998591218466416	Exon	Hippocampus
e265668	ENSG00000175166.16	ENSG00000175166	PSMD2	-0.0246465290221922	0.576794500715142	-0.826778500792653	0.408897676581912	0.998591218466416	Exon	Hippocampus
e1125974	ENSG00000100154.14	ENSG00000100154	TTC28	-0.0416640056624992	-1.08305010770382	-0.826775986469438	0.40889910011728	0.998591218466416	Exon	Hippocampus
e706810	ENSG00000063046.17	ENSG00000063046	EIF4B	0.0235811051668547	3.1241113027223	0.826773075184093	0.408900748404554	0.998591218466416	Exon	Hippocampus
e1000821	ENSG00000196628.14	ENSG00000196628	TCF4	0.0324757479099462	1.23825804003354	0.826766125326051	0.408904683233315	0.998591218466416	Exon	Hippocampus
e625084	ENSG00000228061.5	ENSG00000228061		0.0854004227625949	-3.22195635300369	0.826765378158049	0.408905106261741	0.998591218466416	Exon	Hippocampus
e1033606	ENSG00000130477.15	ENSG00000130477	UNC13A	-0.058226663320407	1.27427241206245	-0.826764809466518	0.408905428241287	0.998591218466416	Exon	Hippocampus
e48929	ENSG00000162669.15	ENSG00000162669	HFM1	0.0626169575823155	-2.66123845614089	0.826762213097297	0.408906898245379	0.998591218466416	Exon	Hippocampus
e795309	ENSG00000100591.7	ENSG00000100591	AHSA1	-0.0369878203506098	1.43068445071545	-0.826761212115644	0.40890746497884	0.998591218466416	Exon	Hippocampus
e803333	ENSG00000201263.1	ENSG00000201263	SNORD114-6	0.1456871288285	-2.51833548828013	0.82675466938578	0.408911169337961	0.998591218466416	Exon	Hippocampus
e1056962	ENSG00000007255.10	ENSG00000007255	TRAPPC6A	0.0496275334576502	-2.14503543471215	0.826752518340038	0.408912387220212	0.998591218466416	Exon	Hippocampus
e349872	ENSG00000113522.13	ENSG00000113522	RAD50	0.0378576108056782	0.50082249812466	0.826746296665157	0.408915909829475	0.998591218466416	Exon	Hippocampus
e277923	ENSG00000197386.10	ENSG00000197386	HTT	-0.0373553178705762	-0.519927316428883	-0.826736801295272	0.408921285985584	0.998591218466416	Exon	Hippocampus
e364254	ENSG00000145934.16	ENSG00000145934	TENM2	-0.0594659138522413	0.741621403687245	-0.826734339327412	0.408922679926968	0.998591218466416	Exon	Hippocampus
e993956	ENSG00000153339.13	ENSG00000153339	TRAPPC8	0.0252519295663423	0.4311185096377	0.826727286606593	0.408926673122115	0.998591218466416	Exon	Hippocampus
e877118	ENSG00000188322.4	ENSG00000188322	SBK1	-0.0503034726959956	1.85071783208037	-0.826725331704688	0.408927779976348	0.998591218466416	Exon	Hippocampus
e72334	ENSG00000116539.11	ENSG00000116539	ASH1L	0.0297221816418205	-0.565704491104981	0.826723294822401	0.408928933249307	0.998591218466416	Exon	Hippocampus
e850654	ENSG00000185518.11	ENSG00000185518	SV2B	0.0592305719508511	4.23591526041105	0.826721928541501	0.408929706832074	0.998591218466416	Exon	Hippocampus
e9301	ENSG00000132879.13	ENSG00000132879	FBXO44	0.0412432224418194	-1.12545005882531	0.826714431683427	0.408933951538616	0.998591218466416	Exon	Hippocampus
e689195	ENSG00000084444.13	ENSG00000084444	FAM234B	0.0407077296848524	1.81429535257691	0.826712984030789	0.408934771199773	0.998591218466416	Exon	Hippocampus
e467511	ENSG00000164675.10	ENSG00000164675	IQUB	0.0745811057973027	-1.95227125298943	0.826712019312871	0.408935317423759	0.998591218466416	Exon	Hippocampus
e649116	ENSG00000167792.11	ENSG00000167792	NDUFV1	-0.0211813255864634	2.05430983225043	-0.826711222481866	0.408935768590382	0.998591218466416	Exon	Hippocampus
e1001351	ENSG00000134440.11	ENSG00000134440	NARS	0.0242257392526947	2.96610242139171	0.826701430308458	0.408941312954407	0.998591218466416	Exon	Hippocampus
e542498	ENSG00000106809.10	ENSG00000106809	OGN	-0.128004866584392	-2.43152068378421	-0.826701373588813	0.408941345069406	0.998591218466416	Exon	Hippocampus
e373695	ENSG00000112799.8	ENSG00000112799	LY86	0.103025984317378	-3.54263052702884	0.82669736622349	0.408943614067216	0.998591218466416	Exon	Hippocampus
e168381	ENSG00000138435.15	ENSG00000138435	CHRNA1	0.190667940829186	-4.00110300569803	0.826697210189249	0.408943702415028	0.998591218466416	Exon	Hippocampus
e236892	ENSG00000064225.12	ENSG00000064225	ST3GAL6	0.0424991184363132	-0.733123022742334	0.826691646390647	0.408946852688947	0.998591218466416	Exon	Hippocampus
e991472	ENSG00000158201.9	ENSG00000158201	ABHD3	-0.0582626035924707	-1.04546486155439	-0.826669317914216	0.408959495423461	0.998591218466416	Exon	Hippocampus
e932261	ENSG00000109016.17	ENSG00000109016	DHRS7B	0.04740751805602	-2.0024702862649	0.826667345338263	0.408960612338216	0.998591218466416	Exon	Hippocampus
e8933	ENSG00000120948.15	ENSG00000120948	TARDBP	0.0300616450044058	0.455151856492223	0.826665396528295	0.408961715797952	0.998591218466416	Exon	Hippocampus
e996294	ENSG00000283503.1	ENSG00000283503		0.0640964763343636	-2.03298661190829	0.826662064274902	0.40896360259838	0.998591218466416	Exon	Hippocampus
e969836	ENSG00000154262.12	ENSG00000154262	ABCA6	-0.0610049477557276	-1.76864275118089	-0.826658351749594	0.408965704723858	0.998591218466416	Exon	Hippocampus
e1010143	ENSG00000104885.17	ENSG00000104885	DOT1L	-0.0637237336819986	-2.85338443991221	-0.826645734007828	0.408972849255792	0.998591218466416	Exon	Hippocampus
e411469	ENSG00000152894.14	ENSG00000152894	PTPRK	0.0403777707879183	0.74800168715009	0.826637557586157	0.408977479023094	0.998591218466416	Exon	Hippocampus
e654926	ENSG00000214517.9	ENSG00000214517	PPME1	0.0346010543885872	0.816772924849431	0.826637537947903	0.408977490142978	0.998591218466416	Exon	Hippocampus
e390039	ENSG00000137409.19	ENSG00000137409	MTCH1	-0.0290656586841246	1.67077371208595	-0.826633694184242	0.408979666623204	0.998591218466416	Exon	Hippocampus
e1013897	ENSG00000105426.15	ENSG00000105426	PTPRS	-0.0395707052273854	1.98858732457163	-0.826616286092441	0.40898952381111	0.998591218466416	Exon	Hippocampus
e857557	ENSG00000103249.17	ENSG00000103249	CLCN7	0.0324479645261265	-0.905258799236896	0.826614150044425	0.408990733340399	0.998591218466416	Exon	Hippocampus
e1168617	ENSG00000009694.13	ENSG00000009694	TENM1	-0.0507170541026956	0.255946617474194	-0.826612108257488	0.408991889496699	0.998591218466416	Exon	Hippocampus
e153492	ENSG00000178162.8	ENSG00000178162	FAR2P2	0.0781083120240579	-2.59356589875911	0.826606256083342	0.408995203285213	0.998591218466416	Exon	Hippocampus
e1090737	ENSG00000132792.18	ENSG00000132792	CTNNBL1	0.0407830696727871	-1.06820551451624	0.826605434084519	0.408995668742615	0.998591218466416	Exon	Hippocampus
e126614	ENSG00000115306.15	ENSG00000115306	SPTBN1	0.0201614079530745	4.06199103902542	0.826600086922785	0.408998696584376	0.998591218466416	Exon	Hippocampus
e760766	ENSG00000080166.15	ENSG00000080166	DCT	-0.0567085289341655	-2.41247655149374	-0.826592095052023	0.409003222023248	0.998591218466416	Exon	Hippocampus
e1167034	ENSG00000147251.15	ENSG00000147251	DOCK11	0.052603974058294	-1.00280839178678	0.826589282857829	0.409004814450125	0.998591218466416	Exon	Hippocampus
e184784	ENSG00000079308.16	ENSG00000079308	TNS1	-0.0518152480167322	-1.16177993842984	-0.826588560977286	0.409005223221205	0.998591218466416	Exon	Hippocampus
e730355	ENSG00000111696.11	ENSG00000111696	NT5DC3	-0.0578029189863006	0.374433838409264	-0.826588146895725	0.409005457698569	0.998591218466416	Exon	Hippocampus
e432111	ENSG00000169193.11	ENSG00000169193	CCDC126	-0.0491199867939648	-2.42810003497233	-0.826578187670975	0.409011097222285	0.998591218466416	Exon	Hippocampus
e604749	ENSG00000166033.11	ENSG00000166033	HTRA1	-0.0316885619026289	4.42421457797331	-0.826573789615252	0.409013587685897	0.998591218466416	Exon	Hippocampus
e232944	ENSG00000163635.17	ENSG00000163635	ATXN7	0.0345240760452348	-1.15731267701732	0.826568899213959	0.409016356958057	0.998591218466416	Exon	Hippocampus
e430602	ENSG00000048052.21	ENSG00000048052	HDAC9	0.0351152015010133	1.84919525694823	0.826565514256763	0.409018273753683	0.998591218466416	Exon	Hippocampus
e949627	ENSG00000067596.10	ENSG00000067596	DHX8	-0.0308252960301749	-1.01097965736418	-0.826564895410401	0.409018624187646	0.998591218466416	Exon	Hippocampus
e443577	ENSG00000243335.8	ENSG00000243335	KCTD7	0.0396022740583362	-1.51625049297346	0.826526656067684	0.409040278318003	0.998591218466416	Exon	Hippocampus
e19637	ENSG00000142784.15	ENSG00000142784	WDTC1	-0.0287625491971597	0.345049718634016	-0.826519053891948	0.409044583350832	0.998591218466416	Exon	Hippocampus
e118071	ENSG00000198522.13	ENSG00000198522	GPN1	-0.0356353859267665	-0.02726450686924	-0.826517493371339	0.409045467060725	0.998591218466416	Exon	Hippocampus
e648767	ENSG00000172663.8	ENSG00000172663	TMEM134	-0.0333010154995892	-0.289784033042716	-0.826504082547249	0.409053061546342	0.998591218466416	Exon	Hippocampus
e997978	ENSG00000175387.15	ENSG00000175387	SMAD2	0.0235183423899828	4.50793158781519	0.82650012903646	0.409055300416695	0.998591218466416	Exon	Hippocampus
e1010218	ENSG00000104886.10	ENSG00000104886	PLEKHJ1	0.0220142519658357	1.57700090643368	0.826499010853459	0.409055933644263	0.998591218466416	Exon	Hippocampus
e894724	ENSG00000196123.12	ENSG00000196123	KIAA0895L	0.0355003388509631	0.375846180973529	0.8264973957542	0.40905684827678	0.998591218466416	Exon	Hippocampus
e1004521	ENSG00000150656.14	ENSG00000150656	CNDP1	0.0761196365403915	2.55421619561977	0.826496431719609	0.409057394211229	0.998591218466416	Exon	Hippocampus
e760236	ENSG00000234377.7	ENSG00000234377	RNF219-AS1	0.0592092666600779	-1.84203415445491	0.82649405621165	0.409058739467335	0.998591218466416	Exon	Hippocampus
e357148	ENSG00000230789.1	ENSG00000230789	ARHGAP26-IT1	-0.0442855019492427	-1.76084132317633	-0.826484381495461	0.409064218310649	0.998591218466416	Exon	Hippocampus
e302928	ENSG00000145348.16	ENSG00000145348	TBCK	-0.0448357032000855	-2.12303661052735	-0.826480992981742	0.409066137254387	0.998591218466416	Exon	Hippocampus
e780814	ENSG00000012983.11	ENSG00000012983	MAP4K5	0.037412800824498	0.249544584334062	0.82647685970674	0.409068477969966	0.998591218466416	Exon	Hippocampus
e386340	ENSG00000204257.14	ENSG00000204257	HLA-DMA	0.0608030418603802	0.622938504272852	0.826474544629281	0.409069789025322	0.998591218466416	Exon	Hippocampus
e980894	ENSG00000175866.15	ENSG00000175866	BAIAP2	0.0773359491117399	-2.60540126758241	0.826464631996753	0.409075402693081	0.998591218466416	Exon	Hippocampus
e975486	ENSG00000188878.18	ENSG00000188878	FBF1	-0.0514792338921809	-2.364703159969	-0.826459873848577	0.409078097317844	0.998591218466416	Exon	Hippocampus
e703826	ENSG00000139624.12	ENSG00000139624	CERS5	-0.0594195932206931	-1.25935496379059	-0.8264566707625	0.409079911288986	0.998591218466416	Exon	Hippocampus
e991696	ENSG00000101773.17	ENSG00000101773	RBBP8	0.103106384557454	-2.01839099481972	0.826449041196417	0.409084232082863	0.998591218466416	Exon	Hippocampus
e656284	ENSG00000137492.7	ENSG00000137492	THAP12	-0.05712122149919	-2.57180709872139	-0.826441651648502	0.409088416975078	0.998591218466416	Exon	Hippocampus
e514492	ENSG00000156802.12	ENSG00000156802	ATAD2	0.0565448094076279	-2.67848478684403	0.826437159186375	0.409090961185143	0.998591218466416	Exon	Hippocampus
e220304	ENSG00000177479.19	ENSG00000177479	ARIH2	-0.0557665339332029	-2.17615856961049	-0.826436620039629	0.409091266520033	0.998591218466416	Exon	Hippocampus
e861151	ENSG00000167977.8	ENSG00000167977	KCTD5	-0.0394736021073659	-1.36809134637509	-0.826430588629166	0.409094682297038	0.998591218466416	Exon	Hippocampus
e862644	ENSG00000006194.9	ENSG00000006194	ZNF263	-0.0326541362730765	-1.36217915125265	-0.826430494804715	0.409094735432903	0.998591218466416	Exon	Hippocampus
e546840	ENSG00000119326.14	ENSG00000119326	CTNNAL1	-0.0666591890711847	-1.01717382504089	-0.826423775550708	0.409098540777654	0.998591218466416	Exon	Hippocampus
e910160	ENSG00000140995.16	ENSG00000140995	DEF8	0.03059715885604	0.559727550216825	0.826421429719789	0.409099869307403	0.998591218466416	Exon	Hippocampus
e722157	ENSG00000187109.13	ENSG00000187109	NAP1L1	0.0524252774894329	-1.23809372580545	0.826414268701479	0.409103924869628	0.998591218466416	Exon	Hippocampus
e799618	ENSG00000066455.12	ENSG00000066455	GOLGA5	0.027335298307939	0.515507880099203	0.826404600148447	0.409109400584068	0.998591218466416	Exon	Hippocampus
e202035	ENSG00000163719.19	ENSG00000163719	MTMR14	-0.0364337485709774	-0.957111319186957	-0.826389189933867	0.409118128137135	0.998591218466416	Exon	Hippocampus
e525634	ENSG00000080298.15	ENSG00000080298	RFX3	-0.0634489423995276	-2.0459632257773	-0.82637455106378	0.409126418943375	0.998591218466416	Exon	Hippocampus
e264070	ENSG00000078070.12	ENSG00000078070	MCCC1	-0.0208816303514375	0.710975496934768	-0.826368407900381	0.409129898188349	0.998591218466416	Exon	Hippocampus
e434216	ENSG00000196295.11	ENSG00000196295		-0.0595004237496341	-2.58744809906617	-0.826366378672373	0.409131047466782	0.998591218466416	Exon	Hippocampus
e703673	ENSG00000110881.11	ENSG00000110881	ASIC1	0.0372219679487074	-0.237390126264214	0.826362669612652	0.409133148143711	0.998591218466416	Exon	Hippocampus
e604743	ENSG00000166033.11	ENSG00000166033	HTRA1	-0.0316800336925491	4.42421864907081	-0.826355803193719	0.409137037051415	0.998591218466416	Exon	Hippocampus
e698863	ENSG00000111371.15	ENSG00000111371	SLC38A1	0.0364504959802063	0.680345972863735	0.826354761206372	0.409137627199775	0.998591218466416	Exon	Hippocampus
e1011063	ENSG00000065717.14	ENSG00000065717	TLE2	-0.0656854016979773	-2.98879838521217	-0.826350100315667	0.409140266985662	0.998591218466416	Exon	Hippocampus
e253247	ENSG00000114125.13	ENSG00000114125	RNF7	-0.0308979992919859	-0.418938416046976	-0.826334704182386	0.409148986956805	0.998591218466416	Exon	Hippocampus
e861094	ENSG00000215154.6	ENSG00000215154		-0.0508616085050909	-2.12531546328155	-0.826329419742977	0.409151979952019	0.998591218466416	Exon	Hippocampus
e563213	ENSG00000196642.17	ENSG00000196642	RABL6	-0.0312861069394077	0.119929731086337	-0.826325020668639	0.409154471505076	0.998591218466416	Exon	Hippocampus
e563221	ENSG00000196642.17	ENSG00000196642	RABL6	-0.0312861069394077	0.119929731086337	-0.826325020668639	0.409154471505076	0.998591218466416	Exon	Hippocampus
e563250	ENSG00000196642.17	ENSG00000196642	RABL6	-0.0312861069394077	0.119929731086337	-0.826325020668639	0.409154471505076	0.998591218466416	Exon	Hippocampus
e682217	ENSG00000110799.13	ENSG00000110799	VWF	-0.0762554307955812	-1.46727921500644	-0.826320860941505	0.409156827504711	0.998591218466416	Exon	Hippocampus
e722175	ENSG00000187109.13	ENSG00000187109	NAP1L1	0.0238636371459804	1.69323635256834	0.826315621338541	0.409159795139428	0.998591218466416	Exon	Hippocampus
e181560	ENSG00000229321.1	ENSG00000229321		-0.0489878291225454	-0.10444677089529	-0.826298914189202	0.409169257911072	0.998591218466416	Exon	Hippocampus
e1116181	ENSG00000182362.13	ENSG00000182362	YBEY	0.0412306030048502	-1.24381493379572	0.826294157577608	0.40917195203488	0.998591218466416	Exon	Hippocampus
e994821	ENSG00000134769.21	ENSG00000134769	DTNA	-0.0399407924143242	1.93102243717128	-0.826290197450478	0.409174195041488	0.998591218466416	Exon	Hippocampus
e27156	ENSG00000183386.9	ENSG00000183386	FHL3	-0.0605354061703193	-2.7339533554563	-0.826287557672743	0.409175690209414	0.998591218466416	Exon	Hippocampus
e1084773	ENSG00000101004.14	ENSG00000101004	NINL	0.0362004227910477	-0.324890613498962	0.826270647039761	0.409185268455374	0.998591218466416	Exon	Hippocampus
e282039	ENSG00000047662.4	ENSG00000047662	FAM184B	-0.0675248812290888	-3.138780447377	-0.826270569737184	0.40918531224015	0.998591218466416	Exon	Hippocampus
e33589	ENSG00000132781.17	ENSG00000132781	MUTYH	0.0441617979772163	-1.47867232840678	0.826266426087494	0.409187659239462	0.998591218466416	Exon	Hippocampus
e926864	ENSG00000166582.9	ENSG00000166582	CENPV	0.0518799150700679	-2.24471981784267	0.826264373654613	0.409188821758319	0.998591218466416	Exon	Hippocampus
e388093	ENSG00000124493.13	ENSG00000124493	GRM4	-0.0979231055776962	-2.90508302994225	-0.826259308982665	0.409191690448459	0.998591218466416	Exon	Hippocampus
e1163082	ENSG00000126947.12	ENSG00000126947	ARMCX1	0.0312362638081902	-1.03127648682997	0.8262564687417	0.409193299199819	0.998591218466416	Exon	Hippocampus
e103593	ENSG00000116918.13	ENSG00000116918	TSNAX	0.0294863179087348	1.66520104489212	0.826255949541501	0.409193593282327	0.998591218466416	Exon	Hippocampus
e640744	ENSG00000110011.13	ENSG00000110011	DNAJC4	-0.0439442878015729	-1.10307499753595	-0.826252866735991	0.409195339430591	0.998591218466416	Exon	Hippocampus
e313343	ENSG00000120251.18	ENSG00000120251	GRIA2	0.0518710628096681	4.4743572110009	0.826250696783768	0.40919656852744	0.998591218466416	Exon	Hippocampus
e112505	ENSG00000151779.12	ENSG00000151779	NBAS	0.0254921141633339	0.232527384423524	0.826243886114867	0.409200426217337	0.998591218466416	Exon	Hippocampus
e314559	ENSG00000038295.7	ENSG00000038295	TLL1	-0.0995745390728696	-1.33799704784723	-0.826241822316425	0.409201595195558	0.998591218466416	Exon	Hippocampus
e552014	ENSG00000148200.16	ENSG00000148200	NR6A1	-0.0287123151570199	0.80790764437923	-0.826240788654192	0.409202180684025	0.998591218466416	Exon	Hippocampus
e327088	ENSG00000164327.12	ENSG00000164327	RICTOR	0.0292875312586487	0.539767197522822	0.82623222040301	0.4092070339446	0.998591218466416	Exon	Hippocampus
e522314	ENSG00000179832.17	ENSG00000179832	MROH1	-0.0367860811320444	0.258718686855133	-0.826224846834451	0.409211210536149	0.998591218466416	Exon	Hippocampus
e735487	ENSG00000111271.14	ENSG00000111271	ACAD10	0.0334183157077337	-1.24069685378407	0.826215389665206	0.409216567373574	0.998591218466416	Exon	Hippocampus
e636310	ENSG00000167986.13	ENSG00000167986	DDB1	-0.023610213702013	1.25628506954872	-0.826206119746788	0.409221818186911	0.998591218466416	Exon	Hippocampus
e780617	ENSG00000100485.11	ENSG00000100485	SOS2	0.032590959461257	0.137396953924669	0.826203120484708	0.409223517084842	0.998591218466416	Exon	Hippocampus
e832658	ENSG00000090487.10	ENSG00000090487	SPG21	0.0347547319906186	0.239463146850781	0.826198275339413	0.409226261571251	0.998591218466416	Exon	Hippocampus
e387003	ENSG00000223501.8	ENSG00000223501	VPS52	0.0266309042782108	-0.0926184138164187	0.826191784764106	0.409229938113051	0.998591218466416	Exon	Hippocampus
e597803	ENSG00000107829.13	ENSG00000107829	FBXW4	0.0261987425350385	0.287345456747165	0.826180877650091	0.409236116417306	0.998591218466416	Exon	Hippocampus
e737377	ENSG00000186815.12	ENSG00000186815	TPCN1	-0.0417236026000776	-1.11614875840069	-0.826173631850547	0.409240220811014	0.998591218466416	Exon	Hippocampus
e927189	ENSG00000170160.17	ENSG00000170160	CCDC144A	0.0712004082464442	-0.441396462631636	0.826171145337549	0.409241629305592	0.998591218466416	Exon	Hippocampus
e474292	ENSG00000106028.10	ENSG00000106028	SSBP1	0.0393436713886117	0.917513314044279	0.826152598250942	0.409252135463458	0.998591218466416	Exon	Hippocampus
e230161	ENSG00000180376.16	ENSG00000180376	CCDC66	0.0532726201350265	-2.04378029291832	0.826150485845395	0.409253332064098	0.998591218466416	Exon	Hippocampus
e767076	ENSG00000165782.10	ENSG00000165782	TMEM55B	0.0285027669017142	0.237806677103821	0.826148110773468	0.409254677458152	0.998591218466416	Exon	Hippocampus
e534838	ENSG00000204837.3	ENSG00000204837		0.0735490879189086	-0.616581208694473	0.826145860637953	0.409255952082595	0.998591218466416	Exon	Hippocampus
e753152	ENSG00000133110.14	ENSG00000133110	POSTN	-0.124366458538667	-0.755694903020522	-0.826141038052424	0.409258683919555	0.998591218466416	Exon	Hippocampus
e290798	ENSG00000145242.13	ENSG00000145242	EPHA5	0.0771411993576691	3.83803792756385	0.82614025969239	0.409259124836076	0.998591218466416	Exon	Hippocampus
e1028262	ENSG00000132024.17	ENSG00000132024	CC2D1A	0.0341114920124137	-0.324330912971496	0.826135667377126	0.409261726244263	0.998591218466416	Exon	Hippocampus
e585131	ENSG00000079332.14	ENSG00000079332	SAR1A	-0.026842083965453	0.281633588446069	-0.826135123571705	0.409262034294298	0.998591218466416	Exon	Hippocampus
e892863	ENSG00000140937.13	ENSG00000140937	CDH11	-0.0386693711534048	0.371352156178325	-0.826134557870321	0.409262354747909	0.998591218466416	Exon	Hippocampus
e1026039	ENSG00000104889.4	ENSG00000104889	RNASEH2A	-0.0508594624079956	-2.14382829355102	-0.826117724194309	0.409271890611227	0.998591218466416	Exon	Hippocampus
e54256	ENSG00000143126.7	ENSG00000143126	CELSR2	-0.0600002004602044	1.71964916194665	-0.826114313877416	0.409273822488014	0.998591218466416	Exon	Hippocampus
e188536	ENSG00000072195.14	ENSG00000072195	SPEG	-0.0404375098460735	1.20796620378632	-0.82611376650694	0.409274132563025	0.998591218466416	Exon	Hippocampus
e647189	ENSG00000173933.19	ENSG00000173933	RBM4	-0.019368103231908	1.71794516630898	-0.826111078472551	0.409275655285647	0.998591218466416	Exon	Hippocampus
e878450	ENSG00000168488.18	ENSG00000168488	ATXN2L	0.0717119581636009	-2.62892358606906	0.826103705866666	0.409279831750243	0.998591218466416	Exon	Hippocampus
e889727	ENSG00000140848.16	ENSG00000140848	CPNE2	-0.0455547544686884	0.0019118322645056	-0.82609916143071	0.409282406114	0.998591218466416	Exon	Hippocampus
e795602	ENSG00000021645.18	ENSG00000021645	NRXN3	0.0486421421621554	2.44410490405503	0.826094037718998	0.409285308641526	0.998591218466416	Exon	Hippocampus
e862809	ENSG00000103343.12	ENSG00000103343	ZNF174	0.0233878224894995	0.0938281236800092	0.82608873962256	0.409288309969052	0.998591218466416	Exon	Hippocampus
e573279	ENSG00000151025.9	ENSG00000151025	GPR158	0.0543352410261329	4.31826427364418	0.826074468575617	0.409296394463745	0.998591218466416	Exon	Hippocampus
e583242	ENSG00000148634.15	ENSG00000148634	HERC4	0.0262755632503492	0.949712856769267	0.826070901447512	0.40929841524337	0.998591218466416	Exon	Hippocampus
e14373	ENSG00000244038.9	ENSG00000244038	DDOST	-0.0333207085940337	0.964141260690675	-0.826068575206765	0.409299733062977	0.998591218466416	Exon	Hippocampus
e966250	ENSG00000198231.12	ENSG00000198231	DDX42	0.0247863792740445	0.736455622672342	0.826064808962256	0.409301866652703	0.998591218466416	Exon	Hippocampus
e1045621	ENSG00000171827.10	ENSG00000171827	ZNF570	0.0209778562729283	1.5838831004417	0.826058392087094	0.409305501848591	0.998591218466416	Exon	Hippocampus
e991394	ENSG00000141449.14	ENSG00000141449	GREB1L	0.0693075334347613	-2.03042223351582	0.826051055775535	0.409309657934002	0.998591218466416	Exon	Hippocampus
e795593	ENSG00000021645.18	ENSG00000021645	NRXN3	0.0505230108550244	2.87236888774807	0.826031516754029	0.409320727085541	0.998591218466416	Exon	Hippocampus
e914444	ENSG00000004660.14	ENSG00000004660	CAMKK1	0.0557913536324398	-0.395483328903174	0.826028792855669	0.409322270229408	0.998591218466416	Exon	Hippocampus
e14767	ENSG00000075151.20	ENSG00000075151	EIF4G3	-0.0439785792819123	-1.97605654333937	-0.82602746699624	0.40932302135702	0.998591218466416	Exon	Hippocampus
e1007157	ENSG00000182087.12	ENSG00000182087	TMEM259	0.0307326656334342	0.685991869378569	0.826023222276974	0.40932542608645	0.998591218466416	Exon	Hippocampus
e816817	ENSG00000104129.9	ENSG00000104129	DNAJC17	0.0241252969580773	1.12638453450916	0.82601290027641	0.409331273768344	0.998591218466416	Exon	Hippocampus
e580272	ENSG00000099290.15	ENSG00000099290	FAM21A	0.0319486332021536	-0.232151592977535	0.825999760561288	0.409338717831044	0.998591218466416	Exon	Hippocampus
e295880	ENSG00000249242.7	ENSG00000249242	TMEM150C	0.0348380952969237	2.31653535980378	0.825992607119638	0.409342770515166	0.998591218466416	Exon	Hippocampus
e800637	ENSG00000197249.13	ENSG00000197249	SERPINA1	0.119946863229665	-2.56685753817661	0.82599233862187	0.409342922629356	0.998591218466416	Exon	Hippocampus
e753130	ENSG00000133110.14	ENSG00000133110	POSTN	-0.124345440965681	-0.75531083508864	-0.825991400741594	0.409343453974441	0.998591218466416	Exon	Hippocampus
e598172	ENSG00000148840.10	ENSG00000148840	PPRC1	-0.0467939768473655	-2.45812869600561	-0.825987677421405	0.409345563381946	0.998591218466416	Exon	Hippocampus
e860876	ENSG00000162066.14	ENSG00000162066	AMDHD2	-0.0478615803279681	-1.87268581357639	-0.825972355329266	0.409354244018837	0.998591218466416	Exon	Hippocampus
e869659	ENSG00000166783.20	ENSG00000166783	KIAA0430	0.0308231764065883	0.375438143169039	0.825969125908962	0.409356073641041	0.998591218466416	Exon	Hippocampus
e707959	ENSG00000094914.12	ENSG00000094914	AAAS	0.0439002645212758	-1.10168216262525	0.825968853502737	0.409356227972516	0.998591218466416	Exon	Hippocampus
e358006	ENSG00000113657.12	ENSG00000113657	DPYSL3	-0.0363463972937958	-0.125813525221699	-0.825968849329024	0.409356230337129	0.998591218466416	Exon	Hippocampus
e776538	ENSG00000129493.14	ENSG00000129493	HEATR5A	0.0343696273394058	0.0882905096056028	0.8259478882024	0.409368105946782	0.998591218466416	Exon	Hippocampus
e974241	ENSG00000108469.14	ENSG00000108469	RECQL5	0.0494816505448741	-2.39743525038279	0.8259412779095	0.409371851077193	0.998591218466416	Exon	Hippocampus
e649146	ENSG00000167792.11	ENSG00000167792	NDUFV1	0.0230493509436407	1.24902738876583	0.825931331609586	0.409377486295749	0.998591218466416	Exon	Hippocampus
e724341	ENSG00000072041.16	ENSG00000072041	SLC6A15	0.0410551963532786	0.830689215517486	0.825927857874013	0.409379454401266	0.998591218466416	Exon	Hippocampus
e264516	ENSG00000114796.15	ENSG00000114796	KLHL24	-0.0367186278900078	-0.547758677221052	-0.825927814075041	0.409379479216374	0.998591218466416	Exon	Hippocampus
e1065351	ENSG00000104960.15	ENSG00000104960	PTOV1	0.0720955664409748	-3.1357494617475	0.825921911695773	0.409382823325446	0.998591218466416	Exon	Hippocampus
e971128	ENSG00000141540.10	ENSG00000141540	TTYH2	0.0588110995577994	0.852983011330061	0.825920255292357	0.409383761796314	0.998591218466416	Exon	Hippocampus
e495680	ENSG00000176907.4	ENSG00000176907	C8orf4	-0.0776174708582827	0.461052706809249	-0.825918121515598	0.409384970735178	0.998591218466416	Exon	Hippocampus
e1083030	ENSG00000132664.11	ENSG00000132664	POLR3F	0.0260966823083646	1.44311362002842	0.825915887080373	0.409386236706629	0.998591218466416	Exon	Hippocampus
e72910	ENSG00000203761.5	ENSG00000203761	MSTO2P	-0.0543617029360488	-2.46402116773926	-0.825910526519042	0.409389273867354	0.998591218466416	Exon	Hippocampus
e803906	ENSG00000140153.17	ENSG00000140153	WDR20	0.0401237561865566	-1.26283749089392	0.825907543908635	0.409390963746056	0.998591218466416	Exon	Hippocampus
e398723	ENSG00000135298.13	ENSG00000135298	ADGRB3	0.0370103056534574	1.58733024791471	0.825903259451217	0.409393391228731	0.998591218466416	Exon	Hippocampus
e114100	ENSG00000115129.13	ENSG00000115129	TP53I3	0.0762953695959698	-2.56371419980795	0.825902500000507	0.409393821518287	0.998591218466416	Exon	Hippocampus
e938584	ENSG00000265775.1	ENSG00000265775		0.0802164244753472	-1.53596807148865	0.82590219143058	0.409393996347903	0.998591218466416	Exon	Hippocampus
e211145	ENSG00000170248.13	ENSG00000170248	PDCD6IP	0.0238852359620339	0.564133806950367	0.825896847829638	0.409397023933549	0.998591218466416	Exon	Hippocampus
e858725	ENSG00000255198.4	ENSG00000255198	SNHG9	0.0548184176965342	-0.481343770421908	0.825896816104673	0.409397041908368	0.998591218466416	Exon	Hippocampus
e1153819	ENSG00000196998.17	ENSG00000196998	WDR45	0.0395979730714526	-1.399530814346	0.82589672579762	0.409397093074793	0.998591218466416	Exon	Hippocampus
e786246	ENSG00000054654.15	ENSG00000054654	SYNE2	-0.110776675431814	-2.02053884611732	-0.825886365863224	0.409402962861055	0.998591218466416	Exon	Hippocampus
e165150	ENSG00000138399.17	ENSG00000138399	FASTKD1	0.0359300005624311	-0.548868341613594	0.825884192269302	0.409404194393741	0.998591218466416	Exon	Hippocampus
e112809	ENSG00000197872.11	ENSG00000197872	FAM49A	0.0429750216407378	1.56096006449652	0.825880448078917	0.409406315813052	0.998591218466416	Exon	Hippocampus
e1091803	ENSG00000174306.21	ENSG00000174306	ZHX3	-0.0217155465093602	3.66026724655502	-0.825877233205935	0.409408137331869	0.998591218466416	Exon	Hippocampus
e127959	ENSG00000115392.11	ENSG00000115392	FANCL	0.0347408413913218	-0.570579155300821	0.825870467084285	0.409411970972828	0.998591218466416	Exon	Hippocampus
e21054	ENSG00000159023.19	ENSG00000159023	EPB41	0.0711647484605642	-3.02400851287653	0.825858468661414	0.409418769254691	0.998591218466416	Exon	Hippocampus
e308747	ENSG00000164134.12	ENSG00000164134	NAA15	-0.0263671743825839	0.182344503648717	-0.825843675940983	0.40942715087264	0.998591218466416	Exon	Hippocampus
e135813	ENSG00000005448.16	ENSG00000005448	WDR54	0.0386179894490599	-1.05969924762582	0.825830602056457	0.409434558676209	0.998591218466416	Exon	Hippocampus
e390843	ENSG00000164627.17	ENSG00000164627	KIF6	0.0676484179346851	-2.55649195219801	0.825828028882856	0.409436016673472	0.998591218466416	Exon	Hippocampus
e7611	ENSG00000222511.2	ENSG00000222511		0.0566027106089858	-2.53456519537131	0.82582722854676	0.409436470156076	0.998591218466416	Exon	Hippocampus
e115538	ENSG00000138029.13	ENSG00000138029	HADHB	-0.0353018099558329	1.90841790516395	-0.825823843238243	0.409438388326683	0.998591218466416	Exon	Hippocampus
e155663	ENSG00000168702.17	ENSG00000168702	LRP1B	0.035686233054661	0.588505213636945	0.825819500416275	0.409440849047771	0.998591218466416	Exon	Hippocampus
e969345	ENSG00000108946.14	ENSG00000108946	PRKAR1A	-0.0504953017285817	-1.93266033626416	-0.825812358843021	0.409444895610915	0.998591218466416	Exon	Hippocampus
e602714	ENSG00000187164.18	ENSG00000187164	SHTN1	0.0408374362789289	2.57029021093376	0.82580689489498	0.409447991613036	0.998591218466416	Exon	Hippocampus
e869462	ENSG00000166780.10	ENSG00000166780	C16orf45	0.039959858090166	2.72521322940121	0.825803138936145	0.409450119836207	0.998591218466416	Exon	Hippocampus
e564918	ENSG00000188986.5	ENSG00000188986	NELFB	-0.0330979151021881	-0.176363638663924	-0.825791866167111	0.409456507317624	0.998591218466416	Exon	Hippocampus
e535084	ENSG00000215126.10	ENSG00000215126	CBWD7	-0.102891176973834	-3.3099208916821	-0.825786182120238	0.409459728087791	0.998591218466416	Exon	Hippocampus
e1003037	ENSG00000119541.9	ENSG00000119541	VPS4B	-0.0301403015193436	-0.0720822233532067	-0.825785787499261	0.409459951693734	0.998591218466416	Exon	Hippocampus
e344375	ENSG00000134986.13	ENSG00000134986	NREP	0.0414888558802619	0.370025161309001	0.825782399154971	0.409461871650223	0.998591218466416	Exon	Hippocampus
e716048	ENSG00000178498.15	ENSG00000178498	DTX3	0.0353103679801029	-0.157963484046112	0.82577726605983	0.409464780254893	0.998591218466416	Exon	Hippocampus
e704720	ENSG00000050426.15	ENSG00000050426	LETMD1	0.0313078058470105	-0.985042999656975	0.825771082254245	0.409468284247988	0.998591218466416	Exon	Hippocampus
e653874	ENSG00000168010.10	ENSG00000168010	ATG16L2	0.0377602367693128	-0.950091796555927	0.825769922971133	0.409468941146444	0.998591218466416	Exon	Hippocampus
e607070	ENSG00000151640.12	ENSG00000151640	DPYSL4	-0.0439091234171329	-0.649413234457325	-0.82576871184507	0.409469627421965	0.998591218466416	Exon	Hippocampus
e819102	ENSG00000258461.5	ENSG00000258461		0.0634374171144683	-3.02143289404893	0.825767869983876	0.409470104456715	0.998591218466416	Exon	Hippocampus
e914448	ENSG00000004660.14	ENSG00000004660	CAMKK1	0.0602177342164907	-1.20449896362846	0.825759554349208	0.409474816470699	0.998591218466416	Exon	Hippocampus
e519703	ENSG00000177335.10	ENSG00000177335	C8orf31	0.0684892539176549	-2.62371084982498	0.825746611482368	0.409482150547741	0.998591218466416	Exon	Hippocampus
e825615	ENSG00000092439.13	ENSG00000092439	TRPM7	0.0448857168986374	0.0190899941722031	0.825742504734898	0.409484477653081	0.998591218466416	Exon	Hippocampus
e570720	ENSG00000152455.15	ENSG00000152455	SUV39H2	0.0366915575031114	-0.63592806981495	0.825732732730198	0.409490015031482	0.998591218466416	Exon	Hippocampus
e413319	ENSG00000112319.17	ENSG00000112319	EYA4	-0.0890888324322021	-2.9845037052472	-0.825729531214747	0.409491829203507	0.998591218466416	Exon	Hippocampus
e909383	ENSG00000185324.21	ENSG00000185324	CDK10	0.0343661011721236	-0.243233101620513	0.825729159742285	0.409492039702551	0.998591218466416	Exon	Hippocampus
e1091090	ENSG00000196756.11	ENSG00000196756	SNHG17	-0.0703144754356441	-2.42398824720646	-0.825723253562703	0.409495386514255	0.998591218466416	Exon	Hippocampus
e820231	ENSG00000137842.6	ENSG00000137842	TMEM62	0.0431824479877397	-2.12815069334218	0.825717501906281	0.409498645779149	0.998591218466416	Exon	Hippocampus
e1104230	ENSG00000180530.10	ENSG00000180530	NRIP1	-0.0634659760957411	-2.81917308375521	-0.825705928003094	0.409505204356995	0.998591218466416	Exon	Hippocampus
e609377	ENSG00000070047.11	ENSG00000070047	PHRF1	-0.0373360842492488	-1.35062182205418	-0.82569023919124	0.409514094828202	0.998591218466416	Exon	Hippocampus
e144491	ENSG00000135945.9	ENSG00000135945	REV1	-0.02510366947876	-0.510712501629329	-0.82568879667295	0.409514912274304	0.998591218466416	Exon	Hippocampus
e474320	ENSG00000106028.10	ENSG00000106028	SSBP1	0.0399518126141985	0.967825415925152	0.825688198893261	0.409515251024317	0.998591218466416	Exon	Hippocampus
e16402	ENSG00000088280.18	ENSG00000088280	ASAP3	-0.0488535193500764	-1.32328741795467	-0.825683805047081	0.409517740935811	0.998591218466416	Exon	Hippocampus
e963530	ENSG00000189050.15	ENSG00000189050	RNFT1	-0.0638988950169153	-2.81369086849046	-0.825683803851885	0.409517741613108	0.998591218466416	Exon	Hippocampus
e443226	ENSG00000196715.5	ENSG00000196715	VKORC1L1	-0.0408095966640606	-1.37489867614981	-0.825675291321752	0.409522565532474	0.998591218466416	Exon	Hippocampus
e424597	ENSG00000164818.15	ENSG00000164818	DNAAF5	-0.0471143876816815	-2.31087777509068	-0.825673054370731	0.409523833183703	0.998591218466416	Exon	Hippocampus
e600669	ENSG00000150593.16	ENSG00000150593	PDCD4	0.0597130825876506	-1.6767277980661	0.825672431258944	0.409524186293515	0.998591218466416	Exon	Hippocampus
e887646	ENSG00000140718.19	ENSG00000140718	FTO	0.0446523390304398	-2.1600715171918	0.825662704347099	0.409529698438812	0.998591218466416	Exon	Hippocampus
e125020	ENSG00000143933.16	ENSG00000143933	CALM2	0.0404414546235287	6.11015404166299	0.825651636606325	0.40953597047257	0.998591218466416	Exon	Hippocampus
e678990	ENSG00000082805.19	ENSG00000082805	ERC1	-0.0326289006414422	1.32292104348917	-0.825651476378966	0.40953606127304	0.998591218466416	Exon	Hippocampus
e759305	ENSG00000136153.19	ENSG00000136153	LMO7	0.0417574481769604	1.48353725956403	0.825651405739246	0.409536101304408	0.998591218466416	Exon	Hippocampus
e310370	ENSG00000151612.15	ENSG00000151612	ZNF827	0.0397935734143463	-1.30364699286687	0.825642418642812	0.409541194290519	0.998591218466416	Exon	Hippocampus
e202751	ENSG00000171135.13	ENSG00000171135	JAGN1	-0.0230934797046928	1.34248876631518	-0.825638552377941	0.409543385313839	0.998591218466416	Exon	Hippocampus
e974480	ENSG00000161526.14	ENSG00000161526	SAP30BP	-0.022858354013412	2.02163542578058	-0.825637818109687	0.409543801426542	0.998591218466416	Exon	Hippocampus
e49795	ENSG00000143033.17	ENSG00000143033	MTF2	0.0249263182571059	0.856358935553984	0.82562737242074	0.409549721066831	0.998591218466416	Exon	Hippocampus
e629659	ENSG00000175224.16	ENSG00000175224	ATG13	0.0260614145666267	0.174775254790352	0.825626977000158	0.409549945155266	0.998591218466416	Exon	Hippocampus
e412042	ENSG00000164483.16	ENSG00000164483	SAMD3	-0.0941788246608924	-2.42223606878098	-0.825623650417928	0.40955183036253	0.998591218466416	Exon	Hippocampus
e1013538	ENSG00000176840.11	ENSG00000176840	MIR7-3HG	0.081747215152584	-1.69091878188645	0.825622267720665	0.409552613952358	0.998591218466416	Exon	Hippocampus
e357122	ENSG00000145819.15	ENSG00000145819	ARHGAP26	-0.0392828471991594	-1.468051685944	-0.825614428970095	0.409557056275905	0.998591218466416	Exon	Hippocampus
e1177785	ENSG00000185515.14	ENSG00000185515	BRCC3	0.0392438154317644	-1.86189080259767	0.825607897097031	0.409560757996676	0.998591218466416	Exon	Hippocampus
e235436	ENSG00000169855.19	ENSG00000169855	ROBO1	-0.0306924631435279	0.771353998856658	-0.825603991308377	0.409562971481415	0.998591218466416	Exon	Hippocampus
e970119	ENSG00000154265.15	ENSG00000154265	ABCA5	0.0359527055047775	0.973237203407937	0.82560372158339	0.409563124339959	0.998591218466416	Exon	Hippocampus
e974312	ENSG00000161526.14	ENSG00000161526	SAP30BP	-0.0357127686654403	-0.0298643520971707	-0.825591041431683	0.409570310474018	0.998591218466416	Exon	Hippocampus
e873023	ENSG00000196678.13	ENSG00000196678	ERI2	0.0465435038882228	-1.87563724472402	0.825587833092623	0.409572128725602	0.998591218466416	Exon	Hippocampus
e225341	ENSG00000145050.15	ENSG00000145050	MANF	-0.0510976100975144	0.793540697110179	-0.825570024881411	0.409582221202988	0.998591218466416	Exon	Hippocampus
e312139	ENSG00000121210.15	ENSG00000121210	KIAA0922	-0.0404798774412489	-1.3028070912495	-0.825560799751964	0.409587449434452	0.998591218466416	Exon	Hippocampus
e380632	ENSG00000137331.11	ENSG00000137331	IER3	-0.120770697342581	-0.0028610181816063	-0.825557425188467	0.409589361937794	0.998591218466416	Exon	Hippocampus
e57974	ENSG00000163349.21	ENSG00000163349	HIPK1	-0.0291232298946733	1.04770173283719	-0.825539031455573	0.409599786513303	0.998591218466416	Exon	Hippocampus
e405127	ENSG00000132423.11	ENSG00000132423	COQ3	0.0421863479104814	-0.985243378497736	0.825521104855307	0.409609946495687	0.998591218466416	Exon	Hippocampus
e750837	ENSG00000189403.14	ENSG00000189403	HMGB1	0.0296792493904136	4.8067062515149	0.825519961865505	0.409610594295468	0.998591218466416	Exon	Hippocampus
e1175772	ENSG00000169057.20	ENSG00000169057	MECP2	-0.0226533667458625	1.98445121368508	-0.825518059381703	0.409611672546683	0.998591218466416	Exon	Hippocampus
e748542	ENSG00000032742.17	ENSG00000032742	IFT88	-0.0470175979959112	-1.72913568126884	-0.825513183840768	0.409614435814706	0.998591218466416	Exon	Hippocampus
e902157	ENSG00000140829.11	ENSG00000140829	DHX38	-0.0536562803327967	-2.43488780846697	-0.825510656024277	0.409615868487703	0.998591218466416	Exon	Hippocampus
e622497	ENSG00000134333.13	ENSG00000134333	LDHA	-0.0412052753601632	2.53639641022233	-0.825504316666214	0.409619461414806	0.998591218466416	Exon	Hippocampus
e309140	ENSG00000109436.7	ENSG00000109436	TBC1D9	0.0366322612176541	0.692120987554672	0.825501488118927	0.409621064542852	0.998591218466416	Exon	Hippocampus
e465019	ENSG00000181016.9	ENSG00000181016	LSMEM1	0.0567798709477796	-1.17291891170708	0.825499698390953	0.409622078904038	0.998591218466416	Exon	Hippocampus
e1038806	ENSG00000225178.5	ENSG00000225178	RPSAP58	-0.0639025272594995	1.35585092401982	-0.825498726501579	0.409622629740812	0.998591218466416	Exon	Hippocampus
e688999	ENSG00000111276.10	ENSG00000111276	CDKN1B	0.0305919959720957	0.914716813077343	0.825496979633574	0.409623619812566	0.998591218466416	Exon	Hippocampus
e90213	ENSG00000118194.18	ENSG00000118194	TNNT2	0.182027001645777	-3.63510128324708	0.825491949861502	0.409626470542663	0.998591218466416	Exon	Hippocampus
e757959	ENSG00000136108.14	ENSG00000136108	CKAP2	0.0353507518963501	-0.248661555776527	0.825473825880836	0.409636742791706	0.998591218466416	Exon	Hippocampus
e69286	ENSG00000143549.19	ENSG00000143549	TPM3	-0.0235324535451818	2.0585824473282	-0.825472430864649	0.409637533460682	0.998591218466416	Exon	Hippocampus
e427299	ENSG00000235944.7	ENSG00000235944	ZNF815P	0.0564209812790003	-2.26654768571675	0.825469290505141	0.409639313360809	0.998591218466416	Exon	Hippocampus
e798389	ENSG00000133943.20	ENSG00000133943	C14orf159	0.047258827861114	-0.455421067001216	0.825454173751087	0.409647881333782	0.998591218466416	Exon	Hippocampus
e893122	ENSG00000166548.15	ENSG00000166548	TK2	-0.0639661074702279	-3.00869272075074	-0.825446862021664	0.409652025562118	0.998591218466416	Exon	Hippocampus
e401864	ENSG00000005700.14	ENSG00000005700	IBTK	0.03654739279394	2.25549903680226	0.825441279886144	0.40965518948765	0.998591218466416	Exon	Hippocampus
e539375	ENSG00000106829.18	ENSG00000106829	TLE4	0.0419665263381458	0.0452717560431008	0.825433831772625	0.409659411062582	0.998591218466416	Exon	Hippocampus
e430108	ENSG00000136261.14	ENSG00000136261	BZW2	0.0403900063532076	-1.66933959863696	0.825431962969049	0.409660470300558	0.998591218466416	Exon	Hippocampus
e1088053	ENSG00000101019.21	ENSG00000101019	UQCC1	0.0286768236526784	-0.0605599891767446	0.825428339271418	0.409662524217247	0.998591218466416	Exon	Hippocampus
e1156554	ENSG00000130119.15	ENSG00000130119	GNL3L	-0.0323736089615594	-1.08665389196063	-0.825420990689293	0.409666689422354	0.998591218466416	Exon	Hippocampus
e726777	ENSG00000074527.11	ENSG00000074527	NTN4	0.0666255719575589	-2.78697796806547	0.825414529774179	0.409670351515214	0.998591218466416	Exon	Hippocampus
e163750	ENSG00000136531.14	ENSG00000136531	SCN2A	0.0614846390751811	2.29572903581058	0.825412624283969	0.409671431564415	0.998591218466416	Exon	Hippocampus
e249159	ENSG00000114670.13	ENSG00000114670	NEK11	0.0721353190014746	-2.39997611558359	0.825412046708461	0.409671758939808	0.998591218466416	Exon	Hippocampus
e944668	ENSG00000108352.11	ENSG00000108352	RAPGEFL1	0.0557604442139034	0.214934368153308	0.825411864292476	0.409671862334987	0.998591218466416	Exon	Hippocampus
e489988	ENSG00000147459.17	ENSG00000147459	DOCK5	0.0646830201458355	-0.156614226515542	0.825410403712865	0.409672690206481	0.998591218466416	Exon	Hippocampus
e252693	ENSG00000248932.5	ENSG00000248932		0.0281045893737602	-0.267152492378393	0.825408124855849	0.40967398188799	0.998591218466416	Exon	Hippocampus
e717077	ENSG00000139263.11	ENSG00000139263	LRIG3	-0.0684134853129704	-2.03095638139604	-0.825407084395158	0.409674571633493	0.998591218466416	Exon	Hippocampus
e574696	ENSG00000165757.8	ENSG00000165757	KIAA1462	0.0627877761561599	-0.900369102313635	0.825405899695449	0.409675243136005	0.998591218466416	Exon	Hippocampus
e571009	ENSG00000152465.17	ENSG00000152465	NMT2	0.0392185096934813	-1.25578120141586	0.825404608301213	0.40967597511505	0.998591218466416	Exon	Hippocampus
e690066	ENSG00000151491.12	ENSG00000151491	EPS8	-0.0442151922534614	-0.520345424274066	-0.825401491305293	0.409677741872084	0.998591218466416	Exon	Hippocampus
e944530	ENSG00000126351.12	ENSG00000126351	THRA	-0.0267146223782179	2.53658963129601	-0.825387627624608	0.409685600055988	0.998591218466416	Exon	Hippocampus
e526818	ENSG00000153707.16	ENSG00000153707	PTPRD	0.0585442238994307	-1.51885522442666	0.825385119826417	0.409687021530781	0.998591218466416	Exon	Hippocampus
e222469	ENSG00000173402.11	ENSG00000173402	DAG1	-0.027269886994464	0.713349973295752	-0.825380616619084	0.409689574054455	0.998591218466416	Exon	Hippocampus
e120857	ENSG00000115808.11	ENSG00000115808	STRN	0.0364241810797475	1.06513348765726	0.82537345741515	0.409693632078926	0.998591218466416	Exon	Hippocampus
e427027	ENSG00000182095.14	ENSG00000182095	TNRC18	0.0537680240584376	-1.48427214744437	0.825363928386025	0.409699033419672	0.998591218466416	Exon	Hippocampus
e50873	ENSG00000117519.15	ENSG00000117519	CNN3	-0.0700870546457409	-1.72312042554532	-0.825363286701495	0.409699397147321	0.998591218466416	Exon	Hippocampus
e151566	ENSG00000155052.14	ENSG00000155052	CNTNAP5	0.0625291492601824	0.24849162146858	0.825361554774857	0.409700378860595	0.998591218466416	Exon	Hippocampus
e689752	ENSG00000111348.8	ENSG00000111348	ARHGDIB	0.0823193812233634	-2.37147677752639	0.82535609489086	0.409703473712538	0.998591218466416	Exon	Hippocampus
e936617	ENSG00000264538.6	ENSG00000264538	SUZ12P1	0.028288413783022	1.06932456411938	0.825344136355997	0.409710252274344	0.998591218466416	Exon	Hippocampus
e875768	ENSG00000122257.18	ENSG00000122257	RBBP6	-0.0271327150285689	2.49990496286199	-0.825340022151124	0.409712584380866	0.998591218466416	Exon	Hippocampus
e875817	ENSG00000122257.18	ENSG00000122257	RBBP6	-0.0271327150285689	2.49990496286199	-0.825340022151124	0.409712584380866	0.998591218466416	Exon	Hippocampus
e490085	ENSG00000104756.15	ENSG00000104756	KCTD9	-0.0493841074074	-1.82796637585111	-0.82533968729741	0.40971277419056	0.998591218466416	Exon	Hippocampus
e749366	ENSG00000102699.5	ENSG00000102699	PARP4	-0.0585661400999236	-1.8354461619271	-0.825331314776592	0.409717520117685	0.998591218466416	Exon	Hippocampus
e161568	ENSG00000241399.6	ENSG00000241399	CD302	-0.0516525026959365	-1.00730533475106	-0.825325776652481	0.409720659397363	0.998591218466416	Exon	Hippocampus
e1031036	ENSG00000167460.14	ENSG00000167460	TPM4	-0.0357267569324594	1.29027103672138	-0.825320204239567	0.409723818128106	0.998591218466416	Exon	Hippocampus
e926786	ENSG00000108474.16	ENSG00000108474	PIGL	-0.0465288493979358	-1.86753008731601	-0.825299614529665	0.409735489562622	0.998591218466416	Exon	Hippocampus
e829648	ENSG00000140307.10	ENSG00000140307	GTF2A2	0.0331691937427895	1.39546142623606	0.825296987500194	0.409736978728647	0.998591218466416	Exon	Hippocampus
e54805	ENSG00000116337.15	ENSG00000116337	AMPD2	0.0350932387425691	0.67084001698507	0.825296657759341	0.409737165646792	0.998591218466416	Exon	Hippocampus
e760591	ENSG00000228824.6	ENSG00000228824	MIR4500HG	0.0760179556360263	-0.900399361881097	0.825288999935502	0.409741506604043	0.998591218466416	Exon	Hippocampus
e250138	ENSG00000144868.13	ENSG00000144868	TMEM108	0.0444661303305327	-0.537655914375299	0.825282662015339	0.409745099374012	0.998591218466416	Exon	Hippocampus
e869467	ENSG00000166780.10	ENSG00000166780	C16orf45	0.0399328914444553	2.72486411009661	0.825282246403496	0.409745334972106	0.998591218466416	Exon	Hippocampus
e592309	ENSG00000107864.14	ENSG00000107864	CPEB3	0.0359894056134148	4.53858409795361	0.825282213482482	0.409745353634062	0.998591218466416	Exon	Hippocampus
e1005205	ENSG00000166377.19	ENSG00000166377	ATP9B	-0.0373895961559001	0.849149556976327	-0.825279496561015	0.409746893778734	0.998591218466416	Exon	Hippocampus
e1098301	ENSG00000124224.16	ENSG00000124224	PPP4R1L	-0.0522576985802694	-1.74155763705495	-0.825271426600316	0.409751468427837	0.998591218466416	Exon	Hippocampus
e450137	ENSG00000186472.19	ENSG00000186472	PCLO	0.0575668868552188	-0.249932584742303	0.825263445960955	0.409755992473003	0.998591218466416	Exon	Hippocampus
e97596	ENSG00000117707.15	ENSG00000117707	PROX1	-0.0651275690812378	-1.01073731541443	-0.825241609107231	0.409768371447246	0.998591218466416	Exon	Hippocampus
e1058212	ENSG00000104936.17	ENSG00000104936	DMPK	-0.0389381717954059	-1.14607246569517	-0.825236529242341	0.409771251176004	0.998591218466416	Exon	Hippocampus
e403931	ENSG00000154548.8	ENSG00000154548	SRSF12	-0.0496542266933291	-1.50048061560029	-0.82523603171012	0.409771533223101	0.998591218466416	Exon	Hippocampus
e528494	ENSG00000107295.9	ENSG00000107295	SH3GL2	0.0580596406272508	1.61606751364864	0.825235592558271	0.40977178217492	0.998591218466416	Exon	Hippocampus
e865605	ENSG00000153446.15	ENSG00000153446	C16orf89	-0.0565383282812764	-1.94137506561496	-0.825230078925896	0.409774907818574	0.998591218466416	Exon	Hippocampus
e552664	ENSG00000119487.16	ENSG00000119487	MAPKAP1	-0.0240490182590304	0.733320971888149	-0.825227590459061	0.409776318519497	0.998591218466416	Exon	Hippocampus
e804989	ENSG00000075413.17	ENSG00000075413	MARK3	0.0285627422454138	0.389157691956649	0.825216606150508	0.409782545510429	0.998591218466416	Exon	Hippocampus
e881765	ENSG00000179958.8	ENSG00000179958	DCTPP1	-0.0373671872289579	-1.21772408851458	-0.825215044009911	0.40978343109059	0.998591218466416	Exon	Hippocampus
e255223	ENSG00000163755.8	ENSG00000163755	HPS3	0.0415659532261467	-1.44138677954683	0.825213741074524	0.409784169727751	0.998591218466416	Exon	Hippocampus
e1158067	ENSG00000079482.12	ENSG00000079482	OPHN1	-0.0352600811013933	-0.123286157530268	-0.825208269714298	0.409787271463514	0.998591218466416	Exon	Hippocampus
e699708	ENSG00000061273.17	ENSG00000061273	HDAC7	-0.0584080883357879	-2.66841250344151	-0.825199793811065	0.409792076514272	0.998591218466416	Exon	Hippocampus
e504354	ENSG00000205189.11	ENSG00000205189	ZBTB10	-0.0347750355093948	-0.650816647848648	-0.825199160101544	0.409792435770127	0.998591218466416	Exon	Hippocampus
e914236	ENSG00000083454.21	ENSG00000083454	P2RX5	0.0584869358895954	-1.7700135156303	0.825197205745039	0.409793543714297	0.998591218466416	Exon	Hippocampus
e1156447	ENSG00000196632.10	ENSG00000196632	WNK3	0.0349013342195133	-1.42219098700713	0.825196259750898	0.409794080008441	0.998591218466416	Exon	Hippocampus
e85384	ENSG00000135837.15	ENSG00000135837	CEP350	0.0277027194178133	0.0658675537900929	0.825191014605691	0.409797053544668	0.998591218466416	Exon	Hippocampus
e178732	ENSG00000155749.12	ENSG00000155749	ALS2CR12	-0.0472686382885552	-1.63493697440154	-0.825191001209601	0.40979706113909	0.998591218466416	Exon	Hippocampus
e253073	ENSG00000177311.11	ENSG00000177311	ZBTB38	0.0450968062420443	-2.30671398913648	0.825186564433301	0.409799576411296	0.998591218466416	Exon	Hippocampus
e917644	ENSG00000179314.13	ENSG00000179314	WSCD1	-0.0528950790900034	-1.99308314053796	-0.82518322358205	0.409801470393935	0.998591218466416	Exon	Hippocampus
e518238	ENSG00000123908.11	ENSG00000123908	AGO2	-0.037131670768543	-0.737431699020005	-0.825180784951734	0.409802852896224	0.998591218466416	Exon	Hippocampus
e507768	ENSG00000164944.11	ENSG00000164944	KIAA1429	-0.0220106380845588	1.02445538041379	-0.825179925193012	0.409803340309185	0.998591218466416	Exon	Hippocampus
e528754	ENSG00000137145.20	ENSG00000137145	DENND4C	0.0317163700857196	-0.301727258160524	0.825175171474157	0.409806035285682	0.998591218466416	Exon	Hippocampus
e727480	ENSG00000139350.11	ENSG00000139350	NEDD1	-0.0636891254023892	-2.5278326009791	-0.825168647034228	0.409809734135929	0.998591218466416	Exon	Hippocampus
e864444	ENSG00000153443.12	ENSG00000153443	UBALD1	-0.0615742447396353	-2.28407803886465	-0.825158234610456	0.409815637212057	0.998591218466416	Exon	Hippocampus
e408173	ENSG00000009413.15	ENSG00000009413	REV3L	-0.0309732781392246	-0.0612289559747051	-0.825154856333513	0.409817552456767	0.998591218466416	Exon	Hippocampus
e67577	ENSG00000178796.12	ENSG00000178796	RIIAD1	0.0643865236848762	-2.15437102953759	0.825142967704853	0.409824292513037	0.998591218466416	Exon	Hippocampus
e766973	ENSG00000092094.10	ENSG00000092094	OSGEP	-0.043450023819951	-1.57536840718409	-0.825135131693602	0.409828735042823	0.998591218466416	Exon	Hippocampus
e1035750	ENSG00000005007.12	ENSG00000005007	UPF1	-0.029737488491998	-0.268614843104578	-0.825131743522839	0.409830655933288	0.998591218466416	Exon	Hippocampus
e8930	ENSG00000120948.15	ENSG00000120948	TARDBP	0.0286602020682115	0.445582699237615	0.825131686812119	0.409830688084925	0.998591218466416	Exon	Hippocampus
e23155	ENSG00000121775.17	ENSG00000121775	TMEM39B	0.0496068997094232	-1.80223049513894	0.825128448821817	0.409832523837147	0.998591218466416	Exon	Hippocampus
e1076279	ENSG00000166704.11	ENSG00000166704	ZNF606	0.0274559658777322	2.56242469134015	0.825118699950967	0.409838050909691	0.998591218466416	Exon	Hippocampus
e495059	ENSG00000197140.14	ENSG00000197140	ADAM32	-0.0498337963166922	-1.50828691920874	-0.825107461547276	0.409844422520489	0.998591218466416	Exon	Hippocampus
e26721	ENSG00000116922.14	ENSG00000116922	C1orf109	-0.0353897410633279	-1.44779288742886	-0.825097898909787	0.409849844102529	0.998591218466416	Exon	Hippocampus
e574275	ENSG00000095787.21	ENSG00000095787	WAC	-0.0244873534729212	2.21825183450106	-0.825091777135786	0.409853314893401	0.998591218466416	Exon	Hippocampus
e895112	ENSG00000135740.16	ENSG00000135740	SLC9A5	-0.0586894728456801	-2.06803869540767	-0.825089981015631	0.409854333222046	0.998591218466416	Exon	Hippocampus
e1093231	ENSG00000166913.12	ENSG00000166913	YWHAB	0.0414946269764445	-0.914119170296595	0.825085747029329	0.409856733729749	0.998591218466416	Exon	Hippocampus
e319250	ENSG00000083857.13	ENSG00000083857	FAT1	0.063622328716166	-0.220688203936888	0.825085006704604	0.409857153466311	0.998591218466416	Exon	Hippocampus
e922113	ENSG00000170037.13	ENSG00000170037	CNTROB	0.0384231308019938	-1.25229167557818	0.825083361438176	0.409858086272054	0.998591218466416	Exon	Hippocampus
e364790	ENSG00000040275.16	ENSG00000040275	SPDL1	0.0368922274146414	-0.830641135426877	0.825083118917922	0.409858223772253	0.998591218466416	Exon	Hippocampus
e900735	ENSG00000157423.17	ENSG00000157423	HYDIN	-0.0998010460439111	-2.91764860291652	-0.825061992214421	0.409870201953569	0.998591218466416	Exon	Hippocampus
e34634	ENSG00000085998.13	ENSG00000085998	POMGNT1	0.0353478773112763	-0.863125557739288	0.82505193761384	0.40987590267159	0.998591218466416	Exon	Hippocampus
e283911	ENSG00000109689.14	ENSG00000109689	STIM2	0.0526043513139697	-0.606025915732444	0.825039016920272	0.409883228465269	0.998591218466416	Exon	Hippocampus
e670834	ENSG00000186174.12	ENSG00000186174	BCL9L	-0.0420312850470626	0.324844785530547	-0.82502873794045	0.409889056512062	0.998591218466416	Exon	Hippocampus
e225279	ENSG00000088538.12	ENSG00000088538	DOCK3	0.0301966766349785	1.29451744802181	0.82502095310504	0.409893470444592	0.998591218466416	Exon	Hippocampus
e531154	ENSG00000226801.2	ENSG00000226801	OSTCP8	-0.0448268869870006	-2.16759991279517	-0.825019172047046	0.409894480292643	0.998591218466416	Exon	Hippocampus
e946029	ENSG00000141756.18	ENSG00000141756	FKBP10	-0.0474942158866935	-1.35858960277159	-0.825013728262377	0.409897566891595	0.998591218466416	Exon	Hippocampus
e309129	ENSG00000109436.7	ENSG00000109436	TBC1D9	0.0379388520916694	0.252561814912679	0.825013592688503	0.409897643761487	0.998591218466416	Exon	Hippocampus
e146157	ENSG00000135972.8	ENSG00000135972	MRPS9	0.0312481516716294	-0.307476119385174	0.825001808394009	0.409904325446386	0.998591218466416	Exon	Hippocampus
e295184	ENSG00000249307.5	ENSG00000249307	LINC01088	0.100673126016832	-1.74199313961582	0.824998434144334	0.40990623865504	0.998591218466416	Exon	Hippocampus
e42394	ENSG00000079739.15	ENSG00000079739	PGM1	-0.0386488992872072	-0.134327162622854	-0.824991677554863	0.40991006967549	0.998591218466416	Exon	Hippocampus
e1138530	ENSG00000100347.14	ENSG00000100347	SAMM50	-0.0343224844428784	-0.81655601971091	-0.824988054828565	0.409912123788451	0.998591218466416	Exon	Hippocampus
e1142777	ENSG00000079974.17	ENSG00000079974	RABL2B	0.0857055811439998	-3.11420608557053	0.82498629107096	0.409913123854455	0.998591218466416	Exon	Hippocampus
e1082356	ENSG00000283253.1	ENSG00000283253		-0.0455863116049838	-0.981598949334394	-0.824981181048499	0.409916021290154	0.998591218466416	Exon	Hippocampus
e338205	ENSG00000113296.14	ENSG00000113296	THBS4	-0.0427815926659207	-1.00428445107207	-0.824979756108098	0.40991682924831	0.998591218466416	Exon	Hippocampus
e241729	ENSG00000185565.11	ENSG00000185565	LSAMP	-0.0413401093566319	-1.11843723559628	-0.824974132565991	0.409920017872851	0.998591218466416	Exon	Hippocampus
e597379	ENSG00000107815.7	ENSG00000107815	C10orf2	-0.0429928282879528	-2.21876436818946	-0.824956814655559	0.409929837455626	0.998591218466416	Exon	Hippocampus
e184968	ENSG00000079308.16	ENSG00000079308	TNS1	-0.0466327363979327	1.63258317394506	-0.824950250348192	0.409933559578761	0.998591218466416	Exon	Hippocampus
e220375	ENSG00000177479.19	ENSG00000177479	ARIH2	-0.056615419669793	-2.213663159724	-0.824947929503573	0.40993487555936	0.998591218466416	Exon	Hippocampus
e562496	ENSG00000165689.16	ENSG00000165689	SDCCAG3	0.0253656503316424	0.206544210600735	0.82494221087265	0.409938118185884	0.998591218466416	Exon	Hippocampus
e1176953	ENSG00000102178.12	ENSG00000102178	UBL4A	0.0348471411008407	0.0212614778250611	0.824913934086876	0.409954152153391	0.998591218466416	Exon	Hippocampus
e744844	ENSG00000073060.15	ENSG00000073060	SCARB1	0.0368616611993223	0.33104610208372	0.824912737486673	0.409954830677548	0.998591218466416	Exon	Hippocampus
e478575	ENSG00000133612.18	ENSG00000133612	AGAP3	-0.040252251409618	-0.474222169921023	-0.824905201283511	0.409959104046644	0.998591218466416	Exon	Hippocampus
e465950	ENSG00000227199.1	ENSG00000227199	ST7-AS1	-0.0756765443689242	-2.69845576593361	-0.824901386101089	0.409961267438303	0.998591218466416	Exon	Hippocampus
e424195	ENSG00000112584.13	ENSG00000112584	FAM120B	-0.0156056847605993	3.65717934700474	-0.824900376889338	0.409961839710974	0.998591218466416	Exon	Hippocampus
e401877	ENSG00000005700.14	ENSG00000005700	IBTK	0.0365197602951763	2.25547918634229	0.824892906764896	0.40996607565355	0.998591218466416	Exon	Hippocampus
e420488	ENSG00000049618.22	ENSG00000049618	ARID1B	-0.0277346590021354	0.653895409779036	-0.82489146951427	0.409966890651152	0.998591218466416	Exon	Hippocampus
e228682	ENSG00000243696.4	ENSG00000243696		-0.0735068867149205	-3.18991610615107	-0.824889077192145	0.409968247227272	0.998591218466416	Exon	Hippocampus
e874053	ENSG00000185864.16	ENSG00000185864	NPIPB4	0.0616551406054992	-2.05862194016828	0.824887972454878	0.409968873673996	0.998591218466416	Exon	Hippocampus
e827695	ENSG00000256061.7	ENSG00000256061	DYX1C1	0.0654533447985674	-2.12576220269456	0.824885137638914	0.409970481173005	0.998591218466416	Exon	Hippocampus
e990304	ENSG00000101639.18	ENSG00000101639	CEP192	-0.0385862626701888	-0.804491013574808	-0.824884374592094	0.40997091386382	0.998591218466416	Exon	Hippocampus
e921467	ENSG00000183914.14	ENSG00000183914	DNAH2	-0.0855943609632343	-2.86649643855426	-0.824880637530349	0.409973032993672	0.998591218466416	Exon	Hippocampus
e229121	ENSG00000157388.14	ENSG00000157388	CACNA1D	-0.0566143137801846	-1.30730852592812	-0.824879817360841	0.409973498078028	0.998591218466416	Exon	Hippocampus
e1034925	ENSG00000130518.16	ENSG00000130518	KIAA1683	0.0618174679957147	-1.24833780905209	0.824875043657156	0.409976205055077	0.998591218466416	Exon	Hippocampus
e537937	ENSG00000119125.16	ENSG00000119125	GDA	0.0698654070252428	2.18073242938936	0.824869381993865	0.409979415572448	0.998591218466416	Exon	Hippocampus
e938082	ENSG00000010244.17	ENSG00000010244	ZNF207	-0.0193101694616433	1.74431861895798	-0.824862278227552	0.409983443873701	0.998591218466416	Exon	Hippocampus
e49508	ENSG00000174842.16	ENSG00000174842	GLMN	0.0493196689522981	-1.47349131257067	0.824862041895673	0.409983577889778	0.998591218466416	Exon	Hippocampus
e130137	ENSG00000011523.13	ENSG00000011523	CEP68	0.0478538316061376	-1.72555900731261	0.824854509559741	0.409987849244743	0.998591218466416	Exon	Hippocampus
e686936	ENSG00000111752.10	ENSG00000111752	PHC1	-0.0404530108588495	-0.616036684158138	-0.824841726086428	0.409995098418253	0.998591218466416	Exon	Hippocampus
e589253	ENSG00000151208.16	ENSG00000151208	DLG5	-0.0561498751185364	-2.08363713910362	-0.82483741648176	0.409997542299635	0.998591218466416	Exon	Hippocampus
e145008	ENSG00000204634.12	ENSG00000204634	TBC1D8	-0.044791582484161	-1.32990359298712	-0.824836004533593	0.409998342986068	0.998591218466416	Exon	Hippocampus
e795062	ENSG00000100577.18	ENSG00000100577	GSTZ1	0.0607562773761744	-2.62499685456877	0.824833364720654	0.409999839971572	0.998591218466416	Exon	Hippocampus
e153798	ENSG00000136002.17	ENSG00000136002	ARHGEF4	-0.0920864500961785	-3.24244310425406	-0.82482431492568	0.410004971955383	0.998591218466416	Exon	Hippocampus
e479520	ENSG00000055609.17	ENSG00000055609	KMT2C	-0.0344960284269411	-0.335205479678984	-0.824818999509413	0.410007986254829	0.998591218466416	Exon	Hippocampus
e264258	ENSG00000053524.11	ENSG00000053524	MCF2L2	-0.0369132690479481	0.49796324993153	-0.824804363484454	0.410016286211603	0.998591218466416	Exon	Hippocampus
e33211	ENSG00000126107.14	ENSG00000126107	HECTD3	-0.0313133108923531	-0.917373179562675	-0.824802439006091	0.410017377573257	0.998591218466416	Exon	Hippocampus
e121855	ENSG00000143889.15	ENSG00000143889	HNRNPLL	-0.050584834219073	-0.675328427582977	-0.824800276943826	0.410018603669572	0.998591218466416	Exon	Hippocampus
e229556	ENSG00000157388.14	ENSG00000157388	CACNA1D	-0.0448093321658891	0.290642592178706	-0.824796476959509	0.41002075862982	0.998591218466416	Exon	Hippocampus
e490093	ENSG00000104756.15	ENSG00000104756	KCTD9	-0.0599122512277603	-2.20074117364149	-0.824792693445238	0.410022904256669	0.998591218466416	Exon	Hippocampus
e530445	ENSG00000086061.15	ENSG00000086061	DNAJA1	-0.0998782270959961	-3.0596437149527	-0.824785188888334	0.410027160102596	0.998591218466416	Exon	Hippocampus
e272525	ENSG00000161217.11	ENSG00000161217	PCYT1A	-0.0350267627393764	-0.617151779638532	-0.824781614052397	0.410029187406903	0.998591218466416	Exon	Hippocampus
e639398	ENSG00000255717.6	ENSG00000255717	SNHG1	-0.0430846559179452	-0.57444544999863	-0.824775194534152	0.41003282795738	0.998591218466416	Exon	Hippocampus
e862685	ENSG00000162086.14	ENSG00000162086	ZNF75A	-0.0313799479075211	-1.11576419330157	-0.824764258891758	0.410039029675607	0.998591218466416	Exon	Hippocampus
e261373	ENSG00000075651.15	ENSG00000075651	PLD1	0.0556487896829157	2.008057095133	0.824762935329581	0.410039780285486	0.998591218466416	Exon	Hippocampus
e904708	ENSG00000166473.17	ENSG00000166473	PKD1L2	0.0968771106763976	-3.05213411487498	0.824752203739978	0.410045866344299	0.998591218466416	Exon	Hippocampus
e272551	ENSG00000161217.11	ENSG00000161217	PCYT1A	-0.035116601042962	-0.818249722841625	-0.824749898877298	0.410047173476404	0.998591218466416	Exon	Hippocampus
e481428	ENSG00000180190.11	ENSG00000180190	TDRP	-0.0468676492872741	-1.41116891978648	-0.824745598912848	0.410049612075871	0.998591218466416	Exon	Hippocampus
e326162	ENSG00000079215.13	ENSG00000079215	SLC1A3	-0.0656142237684891	-1.47122810020049	-0.824743966788364	0.410050537689951	0.998591218466416	Exon	Hippocampus
e1068991	ENSG00000204611.6	ENSG00000204611	ZNF616	0.038220449132235	-1.59926972091172	0.824734720031867	0.410055781754683	0.998591218466416	Exon	Hippocampus
e1069000	ENSG00000204611.6	ENSG00000204611	ZNF616	0.038220449132235	-1.59926972091172	0.824734720031867	0.410055781754683	0.998591218466416	Exon	Hippocampus
e433464	ENSG00000234336.6	ENSG00000234336	JAZF1-AS1	0.0878030259484959	-3.00775100003104	0.824727378111757	0.410059945568007	0.998591218466416	Exon	Hippocampus
e407341	ENSG00000155085.15	ENSG00000155085	AK9	0.0432985992376774	-1.75345169816133	0.824725281890644	0.410061134399712	0.998591218466416	Exon	Hippocampus
e226807	ENSG00000164088.17	ENSG00000164088	PPM1M	-0.0558649218306128	-2.27204690438568	-0.824722712515843	0.410062591574286	0.998591218466416	Exon	Hippocampus
e459722	ENSG00000106397.11	ENSG00000106397	PLOD3	-0.069588731927115	-2.06973462964777	-0.824721196594602	0.410063451303124	0.998591218466416	Exon	Hippocampus
e969834	ENSG00000154262.12	ENSG00000154262	ABCA6	-0.0697661337883951	-2.2463706448696	-0.824721084191677	0.410063515050566	0.998591218466416	Exon	Hippocampus
e623252	ENSG00000166833.19	ENSG00000166833	NAV2	-0.0409875724652197	-1.00643291549567	-0.824719796017136	0.410064245617667	0.998591218466416	Exon	Hippocampus
e696866	ENSG00000188906.14	ENSG00000188906	LRRK2	0.0461092501910428	-1.69537077576326	0.824717174538637	0.410065732348677	0.998591218466416	Exon	Hippocampus
e518414	ENSG00000169398.19	ENSG00000169398	PTK2	-0.0272036811469279	0.407125726490919	-0.824712959175788	0.410068123033306	0.998591218466416	Exon	Hippocampus
e761085	ENSG00000102595.18	ENSG00000102595	UGGT2	0.0365081393312303	-0.64334759052314	0.824706135948473	0.41007199274976	0.998591218466416	Exon	Hippocampus
e610787	ENSG00000214063.10	ENSG00000214063	TSPAN4	-0.0773989300585506	-2.14892128892582	-0.824704299315104	0.410073034379394	0.998591218466416	Exon	Hippocampus
e120118	ENSG00000049323.15	ENSG00000049323	LTBP1	-0.0669964611911864	-1.59143538666894	-0.824698354871645	0.410076405726366	0.998591218466416	Exon	Hippocampus
e684654	ENSG00000111674.8	ENSG00000111674	ENO2	0.0489654947169675	2.19831128568904	0.824687371606103	0.410082634847388	0.998591218466416	Exon	Hippocampus
e272854	ENSG00000119231.10	ENSG00000119231	SENP5	0.0264621598965698	0.581555134214533	0.824686567258904	0.410083091032335	0.998591218466416	Exon	Hippocampus
e830400	ENSG00000129003.15	ENSG00000129003	VPS13C	-0.0324676468131298	-0.388896883851483	-0.824685728375974	0.410083566804522	0.998591218466416	Exon	Hippocampus
e809775	ENSG00000206621.1	ENSG00000206621	SNORD116-14	-0.0368128926869568	0.0477225568719758	-0.82468007898481	0.410086770863498	0.998591218466416	Exon	Hippocampus
e92020	ENSG00000133048.12	ENSG00000133048	CHI3L1	-0.111096522058033	0.591990569855821	-0.82467970922427	0.410086980574153	0.998591218466416	Exon	Hippocampus
e384185	ENSG00000204356.12	ENSG00000204356	NELFE	-0.0286009682479618	-0.369281273425068	-0.824673899940327	0.410090275333098	0.998591218466416	Exon	Hippocampus
e888008	ENSG00000087253.12	ENSG00000087253	LPCAT2	0.0715620456804748	-0.915284983997753	0.824664871160574	0.410095396073502	0.998591218466416	Exon	Hippocampus
e1088378	ENSG00000125991.18	ENSG00000125991	ERGIC3	0.0348432682887802	0.691226771737984	0.824649272702985	0.410104242946062	0.998591218466416	Exon	Hippocampus
e778959	ENSG00000100941.8	ENSG00000100941	PNN	0.0374002576442884	0.510573146101039	0.824646673597187	0.410105717074534	0.998591218466416	Exon	Hippocampus
e993957	ENSG00000153339.13	ENSG00000153339	TRAPPC8	0.0236410750385323	0.171654037077663	0.824645503360677	0.410106380795742	0.998591218466416	Exon	Hippocampus
e411542	ENSG00000196569.11	ENSG00000196569	LAMA2	-0.0663755209647027	-1.49100285390723	-0.824638916544805	0.410110116641743	0.998591218466416	Exon	Hippocampus
e794591	ENSG00000013523.9	ENSG00000013523	ANGEL1	0.0525881331486083	-2.03136048283663	0.824637811040306	0.410110743652996	0.998591218466416	Exon	Hippocampus
e1075526	ENSG00000204524.6	ENSG00000204524	ZNF805	0.0440215305806002	-1.8448885466277	0.824637588771183	0.410110869717899	0.998591218466416	Exon	Hippocampus
e961503	ENSG00000136451.8	ENSG00000136451	VEZF1	0.0394439665698213	1.71051289745166	0.824628385327264	0.410116089677217	0.998591218466416	Exon	Hippocampus
e795107	ENSG00000151445.15	ENSG00000151445	VIPAS39	-0.0277367069602483	-0.700504174060963	-0.824625520728707	0.410117714412754	0.998591218466416	Exon	Hippocampus
e1081629	ENSG00000132640.14	ENSG00000132640	BTBD3	0.0584995155351868	1.73156589778225	0.824624807044291	0.410118119199017	0.998591218466416	Exon	Hippocampus
e310057	ENSG00000164162.12	ENSG00000164162	ANAPC10	0.0345854470588251	-1.02128073116506	0.824621358328462	0.410120075238912	0.998591218466416	Exon	Hippocampus
e941310	ENSG00000275066.4	ENSG00000275066	SYNRG	0.0264984283554805	-0.1311320261474	0.824618053897436	0.410121949448692	0.998591218466416	Exon	Hippocampus
e168747	ENSG00000154518.9	ENSG00000154518	ATP5G3	0.0413780452792255	0.216398818089508	0.824609471671987	0.410126817145926	0.998591218466416	Exon	Hippocampus
e268584	ENSG00000156976.15	ENSG00000156976	EIF4A2	0.0285041856414524	3.38154351630747	0.824604878910085	0.410129422099162	0.998591218466416	Exon	Hippocampus
e415039	ENSG00000260418.1	ENSG00000260418		0.0454349559998273	0.0186792327325377	0.824595572150404	0.410134700799281	0.998591218466416	Exon	Hippocampus
e1136407	ENSG00000100393.11	ENSG00000100393	EP300	-0.0225062218756957	0.846403307785056	-0.824594285547971	0.41013543055038	0.998591218466416	Exon	Hippocampus
e1012461	ENSG00000126934.13	ENSG00000126934	MAP2K2	-0.0633780258431103	-2.94579624435402	-0.824592753261199	0.410136299652776	0.998591218466416	Exon	Hippocampus
e684404	ENSG00000111667.13	ENSG00000111667	USP5	0.0286124586676649	1.5460989457311	0.824584419765961	0.410141026372535	0.998591218466416	Exon	Hippocampus
e374213	ENSG00000124786.9	ENSG00000124786	SLC35B3	0.0431661732317871	-1.44874607971675	0.824583277578394	0.410141674218545	0.998591218466416	Exon	Hippocampus
e492002	ENSG00000259366.1	ENSG00000259366		-0.0323358506407271	0.869339177948182	-0.824582137833356	0.41014232067977	0.998591218466416	Exon	Hippocampus
e711890	ENSG00000139641.12	ENSG00000139641	ESYT1	0.0484886818783047	-1.12575181881438	0.824577110949304	0.410145171926123	0.998591218466416	Exon	Hippocampus
e496319	ENSG00000104368.17	ENSG00000104368	PLAT	-0.0534232441672752	0.137860786334697	-0.824566972175619	0.410150922669948	0.998591218466416	Exon	Hippocampus
e496346	ENSG00000104368.17	ENSG00000104368	PLAT	-0.0534232441672752	0.137860786334697	-0.824566972175619	0.410150922669948	0.998591218466416	Exon	Hippocampus
e1044762	ENSG00000186017.14	ENSG00000186017	ZNF566	0.0563943380921053	-2.69198621260183	0.824547878143197	0.410161752994894	0.998591218466416	Exon	Hippocampus
e288099	ENSG00000145247.11	ENSG00000145247	OCIAD2	-0.0538997892562654	-1.13194700023125	-0.824544673295721	0.410163570832959	0.998591218466416	Exon	Hippocampus
e1164795	ENSG00000147224.10	ENSG00000147224	PRPS1	0.034104568481626	0.693669433528303	0.8245409747008	0.410165668738034	0.998591218466416	Exon	Hippocampus
e909189	ENSG00000131165.14	ENSG00000131165	CHMP1A	-0.0293185226606747	3.0202119177398	-0.824533796242651	0.410169740498174	0.998591218466416	Exon	Hippocampus
e926855	ENSG00000166582.9	ENSG00000166582	CENPV	0.0451508253557009	-1.24486808639098	0.824528737717163	0.410172609806043	0.998591218466416	Exon	Hippocampus
e799805	ENSG00000012963.14	ENSG00000012963	UBR7	-0.0262635332890242	0.212540673050398	-0.824526253188089	0.410174019090433	0.998591218466416	Exon	Hippocampus
e392904	ENSG00000112655.15	ENSG00000112655	PTK7	0.0968103108706866	-3.00206826498443	0.824523502920347	0.41017557911153	0.998591218466416	Exon	Hippocampus
e1144214	ENSG00000047644.18	ENSG00000047644	WWC3	0.034370132745142	-1.05508887845405	0.82451873267108	0.410178284925394	0.998591218466416	Exon	Hippocampus
e384774	ENSG00000224389.8	ENSG00000224389	C4B	-0.108805882417252	-3.51561566707507	-0.824512820089351	0.41018163871578	0.998591218466416	Exon	Hippocampus
e333797	ENSG00000152942.18	ENSG00000152942	RAD17	-0.0298367547971554	-0.906790543475064	-0.824511809226475	0.410182212108595	0.998591218466416	Exon	Hippocampus
e993951	ENSG00000153339.13	ENSG00000153339	TRAPPC8	0.0321704004479116	0.241064193645567	0.824510331460172	0.410183050344393	0.998591218466416	Exon	Hippocampus
e393434	ENSG00000171467.15	ENSG00000171467	ZNF318	-0.0281278737811054	-0.484145980192887	-0.824507136011368	0.410184862907543	0.998591218466416	Exon	Hippocampus
e389236	ENSG00000096063.15	ENSG00000096063	SRPK1	0.0328075987611051	-0.253028731864377	0.824505067673177	0.41018603613921	0.998591218466416	Exon	Hippocampus
e627660	ENSG00000254463.1	ENSG00000254463		0.0322010489918901	-0.726401477460773	0.824496899676481	0.41019066932391	0.998591218466416	Exon	Hippocampus
e977237	ENSG00000129657.14	ENSG00000129657	SEC14L1	-0.0319293395191445	1.11693436805955	-0.824494430072362	0.410192070179305	0.998591218466416	Exon	Hippocampus
e198197	ENSG00000115677.16	ENSG00000115677	HDLBP	-0.0234935739559479	1.66934459441676	-0.824493494950799	0.410192600617328	0.998591218466416	Exon	Hippocampus
e60071	ENSG00000275131.2	ENSG00000275131		-0.0349474796167454	0.823065853744109	-0.824493397853454	0.410192655694815	0.998591218466416	Exon	Hippocampus
e1074420	ENSG00000063244.12	ENSG00000063244	U2AF2	0.0388252392524993	-0.0035769772070009	0.824484725251518	0.410197575158352	0.998591218466416	Exon	Hippocampus
e881383	ENSG00000213599.10	ENSG00000213599	SLX1A-SULT1A3	-0.0697324619982955	-2.99711832329844	-0.8244815761342	0.410199361478477	0.998591218466416	Exon	Hippocampus
e360131	ENSG00000070614.14	ENSG00000070614	NDST1	-0.0323890913356395	0.229289961709641	-0.824480663682996	0.41019987906246	0.998591218466416	Exon	Hippocampus
e447313	ENSG00000223705.9	ENSG00000223705	NSUN5P1	0.0503071372921558	-2.08386862857259	0.82447843674063	0.41020114228748	0.998591218466416	Exon	Hippocampus
e140968	ENSG00000174501.14	ENSG00000174501	ANKRD36C	0.0439479099403291	-1.55865439341658	0.824476673135313	0.410202142687878	0.998591218466416	Exon	Hippocampus
e235137	ENSG00000244026.6	ENSG00000244026	FAM86DP	-0.0771868962452172	-2.98988165223593	-0.82447316001088	0.410204135502654	0.998591218466416	Exon	Hippocampus
e631704	ENSG00000165916.8	ENSG00000165916	PSMC3	-0.0197171358406942	1.99140697942302	-0.824460380755588	0.410211384565543	0.998591218466416	Exon	Hippocampus
e39411	ENSG00000184313.19	ENSG00000184313	MROH7	0.0549317632686802	-0.926979368140749	0.824459181367913	0.410212064924972	0.998591218466416	Exon	Hippocampus
e587053	ENSG00000166348.18	ENSG00000166348	USP54	0.0500049416227501	0.17937960457291	0.824455552291581	0.410214123543107	0.998591218466416	Exon	Hippocampus
e370351	ENSG00000169045.17	ENSG00000169045	HNRNPH1	0.0298354964629353	1.11753474901826	0.824453484608388	0.410215296453163	0.998591218466416	Exon	Hippocampus
e854682	ENSG00000007541.16	ENSG00000007541	PIGQ	-0.059945280981337	-1.51337475993786	-0.824452347964637	0.410215941224399	0.998591218466416	Exon	Hippocampus
e558343	ENSG00000130707.17	ENSG00000130707	ASS1	-0.0710515237506788	-2.26404285749311	-0.824450353992248	0.41021707232436	0.998591218466416	Exon	Hippocampus
e924858	ENSG00000007174.17	ENSG00000007174	DNAH9	-0.0869243621431287	-0.997769291018574	-0.82445004436707	0.410217247962379	0.998591218466416	Exon	Hippocampus
e1068536	ENSG00000105497.7	ENSG00000105497	ZNF175	-0.0448538633964802	-2.16025859044493	-0.824440883570156	0.41022244453753	0.998591218466416	Exon	Hippocampus
e713862	ENSG00000196531.10	ENSG00000196531	NACA	-0.0302872087675744	1.66126945044597	-0.824440335229365	0.410222755591859	0.998591218466416	Exon	Hippocampus
e572560	ENSG00000077327.15	ENSG00000077327	SPAG6	-0.175557410238016	-2.66745407493661	-0.824437123388022	0.41022457755864	0.998591218466416	Exon	Hippocampus
e759973	ENSG00000005810.17	ENSG00000005810	MYCBP2	0.0335030281251715	0.670784289617835	0.824436399337694	0.410224988288078	0.998591218466416	Exon	Hippocampus
e489887	ENSG00000104722.13	ENSG00000104722	NEFM	0.0764898169573063	2.10750765690231	0.824427448180718	0.410230065999117	0.998591218466416	Exon	Hippocampus
e243666	ENSG00000114030.12	ENSG00000114030	KPNA1	-0.020346646289338	1.07565456095173	-0.824420312354835	0.410234113956542	0.998591218466416	Exon	Hippocampus
e25486	ENSG00000142687.17	ENSG00000142687	KIAA0319L	-0.024407523336	0.394331862613338	-0.824419930307994	0.410234330681862	0.998591218466416	Exon	Hippocampus
e253061	ENSG00000177311.11	ENSG00000177311	ZBTB38	0.0246039022174938	0.606176332088979	0.82441087089267	0.410239469874539	0.998591218466416	Exon	Hippocampus
e1111822	ENSG00000141956.13	ENSG00000141956	PRDM15	-0.0599409509511866	-2.84548413588658	-0.82440356238817	0.410243615844792	0.998591218466416	Exon	Hippocampus
e1076888	ENSG00000249471.7	ENSG00000249471	ZNF324B	0.0262976813360133	0.87995042915058	0.824393433687738	0.410249361697829	0.998591218466416	Exon	Hippocampus
e225308	ENSG00000088538.12	ENSG00000088538	DOCK3	0.0349741847675519	0.792037160296001	0.824386604109164	0.41025323603784	0.998591218466416	Exon	Hippocampus
e738734	ENSG00000139767.8	ENSG00000139767	SRRM4	-0.0700559465536326	-1.1948378504343	-0.824385570406619	0.410253822447101	0.998591218466416	Exon	Hippocampus
e635793	ENSG00000006118.14	ENSG00000006118	TMEM132A	-0.0417122426148607	0.759652330861309	-0.824384002510038	0.410254711900325	0.998591218466416	Exon	Hippocampus
e44256	ENSG00000118454.12	ENSG00000118454	ANKRD13C	-0.0256644966498123	1.13977886581714	-0.824380834864196	0.410256508880015	0.998591218466416	Exon	Hippocampus
e1161137	ENSG00000165240.18	ENSG00000165240	ATP7A	-0.0597260462467739	-2.70929064947984	-0.824372971848443	0.410260969525116	0.998591218466416	Exon	Hippocampus
e1161159	ENSG00000165240.18	ENSG00000165240	ATP7A	-0.0597260462467739	-2.70929064947984	-0.824372971848443	0.410260969525116	0.998591218466416	Exon	Hippocampus
e355222	ENSG00000170458.13	ENSG00000170458	CD14	-0.0891170566723497	1.05672786571172	-0.824371415420634	0.410261852481387	0.998591218466416	Exon	Hippocampus
e867738	ENSG00000122299.11	ENSG00000122299	ZC3H7A	0.0242749475919089	1.57930318968006	0.824361294386412	0.410267594137777	0.998591218466416	Exon	Hippocampus
e129051	ENSG00000170264.12	ENSG00000170264	FAM161A	0.0360676984568299	0.400487673196781	0.824354315715913	0.41027155316112	0.998591218466416	Exon	Hippocampus
e129059	ENSG00000170264.12	ENSG00000170264	FAM161A	0.0360676984568299	0.400487673196781	0.824354315715913	0.41027155316112	0.998591218466416	Exon	Hippocampus
e634880	ENSG00000166889.13	ENSG00000166889	PATL1	-0.035382732811135	-1.06334329841383	-0.824352819198399	0.410272402143527	0.998591218466416	Exon	Hippocampus
e1167778	ENSG00000158290.16	ENSG00000158290	CUL4B	0.0300507483807552	0.527100006873473	0.824350753202955	0.410273574195541	0.998591218466416	Exon	Hippocampus
e694359	ENSG00000123106.10	ENSG00000123106	CCDC91	0.0316938123169558	0.566071508970908	0.824350073536864	0.410273959774761	0.998591218466416	Exon	Hippocampus
e22695	ENSG00000121753.12	ENSG00000121753	ADGRB2	-0.0750905627320765	-1.73351319102387	-0.824336641812143	0.410281579728386	0.998591218466416	Exon	Hippocampus
e86915	ENSG00000116698.20	ENSG00000116698	SMG7	-0.0246894656596656	2.90227118846436	-0.824336449021251	0.410281689101229	0.998591218466416	Exon	Hippocampus
e162824	ENSG00000115271.10	ENSG00000115271	GCA	-0.0738337920329234	-3.04403901569205	-0.824334097358447	0.410283023232281	0.998591218466416	Exon	Hippocampus
e777709	ENSG00000282308.1	ENSG00000282308	DPRXP3	-0.0660342165348127	-3.03067034824384	-0.824332854158172	0.410283728518153	0.998591218466416	Exon	Hippocampus
e1148358	ENSG00000198947.15	ENSG00000198947	DMD	0.027474429189993	0.209105460722074	0.824329082355575	0.410285868321882	0.998591218466416	Exon	Hippocampus
e1023769	ENSG00000183401.11	ENSG00000183401	CCDC159	0.0348032523489906	-0.830041071698583	0.824326622156119	0.410287264035834	0.998591218466416	Exon	Hippocampus
e62203	ENSG00000276975.2	ENSG00000276975	HYDIN2	-0.0838595125623561	-2.91933228790318	-0.824322397799199	0.410289660593614	0.998591218466416	Exon	Hippocampus
e219085	ENSG00000164053.18	ENSG00000164053	ATRIP	-0.0535806081010739	-2.78632240387283	-0.824321205565416	0.410290336971958	0.998591218466416	Exon	Hippocampus
e777374	ENSG00000100883.11	ENSG00000100883	SRP54	0.0301071942669834	-0.12195051368154	0.824312460764044	0.410295298095011	0.998591218466416	Exon	Hippocampus
e956559	ENSG00000121067.17	ENSG00000121067	SPOP	-0.0209499784264321	0.884541429834136	-0.824308670198228	0.410297448579613	0.998591218466416	Exon	Hippocampus
e487877	ENSG00000168453.14	ENSG00000168453	HR	0.0607974414439484	0.17270549807923	0.824298511182345	0.410303212081424	0.998591218466416	Exon	Hippocampus
e839873	ENSG00000261606.5	ENSG00000261606		0.103727713171668	0.246229570150051	0.824292404267473	0.41030667673307	0.998591218466416	Exon	Hippocampus
e839876	ENSG00000213578.5	ENSG00000213578	CPLX3	0.103727713171668	0.246229570150051	0.824292404267473	0.41030667673307	0.998591218466416	Exon	Hippocampus
e332538	ENSG00000113597.17	ENSG00000113597	TRAPPC13	0.030181940582765	0.620123144421021	0.824291459608498	0.410307212670423	0.998591218466416	Exon	Hippocampus
e1098191	ENSG00000124225.15	ENSG00000124225	PMEPA1	0.0608865649008967	-2.18618958853947	0.824287373739169	0.41030953072868	0.998591218466416	Exon	Hippocampus
e1168854	ENSG00000122126.15	ENSG00000122126	OCRL	0.0319517706226187	0.692811683077171	0.824281815405015	0.410312684180884	0.998591218466416	Exon	Hippocampus
e253817	ENSG00000175054.14	ENSG00000175054	ATR	0.0331322226206254	-0.438954812496631	0.824280310429809	0.41031353801246	0.998591218466416	Exon	Hippocampus
e6013	ENSG00000116254.17	ENSG00000116254	CHD5	-0.0656626810566771	-0.893551367246523	-0.824277941942036	0.410314881750795	0.998591218466416	Exon	Hippocampus
e1025628	ENSG00000105576.15	ENSG00000105576	TNPO2	0.0316457184675349	0.423392978874134	0.824275045185053	0.410316525201061	0.998591218466416	Exon	Hippocampus
e368950	ENSG00000146067.15	ENSG00000146067	FAM193B	-0.0464746583078301	-0.790898378348909	-0.824269413153316	0.410319720497274	0.998591218466416	Exon	Hippocampus
e480551	ENSG00000009335.17	ENSG00000009335	UBE3C	0.0265476623432489	0.157141430753455	0.824268446292877	0.410320269040687	0.998591218466416	Exon	Hippocampus
e1131867	ENSG00000128335.13	ENSG00000128335	APOL2	0.0457582184174532	-0.301046569936796	0.824266090055247	0.410321605842101	0.998591218466416	Exon	Hippocampus
e1094056	ENSG00000124104.18	ENSG00000124104	SNX21	-0.0375144524546322	-0.884638605081729	-0.824264764789726	0.410322357727009	0.998591218466416	Exon	Hippocampus
e103575	ENSG00000116918.13	ENSG00000116918	TSNAX	0.0289340458149455	1.33926159978569	0.824259567537131	0.410325306378611	0.998591218466416	Exon	Hippocampus
e1074428	ENSG00000063244.12	ENSG00000063244	U2AF2	0.0222987489912329	1.73506144282209	0.824246858769809	0.41033251672739	0.998591218466416	Exon	Hippocampus
e602674	ENSG00000188316.13	ENSG00000188316	ENO4	-0.0938563377280142	-2.15096720427827	-0.824238141550558	0.410337462505772	0.998591218466416	Exon	Hippocampus
e715135	ENSG00000179912.20	ENSG00000179912	R3HDM2	-0.0407446879835054	-0.931746724747504	-0.824237110384047	0.41033804754802	0.998591218466416	Exon	Hippocampus
e300177	ENSG00000164024.11	ENSG00000164024	METAP1	0.0312625799463258	0.0458323742086587	0.824220615706505	0.410347406029782	0.998591218466416	Exon	Hippocampus
e188475	ENSG00000072195.14	ENSG00000072195	SPEG	0.0644507845614885	-2.51957469968947	0.824217663867062	0.410349080809849	0.998591218466416	Exon	Hippocampus
e1003810	ENSG00000150637.8	ENSG00000150637	CD226	-0.0696548135355833	-2.57917840574729	-0.824215928875156	0.410350065191126	0.998591218466416	Exon	Hippocampus
e1025956	ENSG00000095066.11	ENSG00000095066	HOOK2	-0.0434067540065951	-1.63527356346893	-0.824204512269641	0.41035654265862	0.998591218466416	Exon	Hippocampus
e960267	ENSG00000011260.13	ENSG00000011260	UTP18	0.0377609052214263	-1.07662549843767	0.824197049722257	0.410360776735418	0.998591218466416	Exon	Hippocampus
e654078	ENSG00000175591.11	ENSG00000175591	P2RY2	-0.0787188726504341	-2.14845261222178	-0.824169245813133	0.410376552259891	0.998591218466416	Exon	Hippocampus
e692875	ENSG00000118308.15	ENSG00000118308	LRMP	-0.0620298552882847	-1.1209408341255	-0.82416208464861	0.41038061545672	0.998591218466416	Exon	Hippocampus
e469948	ENSG00000091732.15	ENSG00000091732	ZC3HC1	0.0264482489069427	-0.534307912313096	0.824146907426199	0.410389226990491	0.998591218466416	Exon	Hippocampus
e791398	ENSG00000080815.18	ENSG00000080815	PSEN1	-0.0376971446792398	0.443602065326403	-0.824138183408506	0.410394177034151	0.998591218466416	Exon	Hippocampus
e544964	ENSG00000136938.8	ENSG00000136938	ANP32B	-0.0473623651505808	-0.0408940605266225	-0.824126540404415	0.410400783378238	0.998591218466416	Exon	Hippocampus
e778218	ENSG00000151332.18	ENSG00000151332	MBIP	-0.0415126215131568	-1.71179845987984	-0.82412322999423	0.410402661746007	0.998591218466416	Exon	Hippocampus
e816481	ENSG00000166133.17	ENSG00000166133	RPUSD2	-0.0361078841609824	-1.26043036362507	-0.824116065901027	0.410406726758845	0.998591218466416	Exon	Hippocampus
e843639	ENSG00000136378.14	ENSG00000136378	ADAMTS7	-0.0716726305479085	-3.02156500710078	-0.824112682369504	0.410408646633213	0.998591218466416	Exon	Hippocampus
e939025	ENSG00000185379.20	ENSG00000185379	RAD51D	0.0620966332668602	-3.03921581547564	0.824112359346731	0.410408829922208	0.998591218466416	Exon	Hippocampus
e983980	ENSG00000176155.18	ENSG00000176155	CCDC57	-0.0471121021386719	-1.44067745410922	-0.824111776397692	0.410409160698215	0.998591218466416	Exon	Hippocampus
e1045446	ENSG00000181666.17	ENSG00000181666	HKR1	-0.0301682572393452	-1.05318034095182	-0.824109534706943	0.410410432676259	0.998591218466416	Exon	Hippocampus
e153725	ENSG00000136002.17	ENSG00000136002	ARHGEF4	0.0530381508274826	-1.73456905146411	0.824095539357635	0.410418373957304	0.998591218466416	Exon	Hippocampus
e530985	ENSG00000137073.20	ENSG00000137073	UBAP2	0.0423313383753637	-1.27807004423984	0.824093428033299	0.410419571978942	0.998591218466416	Exon	Hippocampus
e4183	ENSG00000157911.9	ENSG00000157911	PEX10	0.0524834921741437	-2.41969975601421	0.824087139836163	0.410423140081767	0.998591218466416	Exon	Hippocampus
e589362	ENSG00000148606.12	ENSG00000148606	POLR3A	-0.0286942613564477	0.108928860327017	-0.824064143736179	0.410436188883909	0.998591218466416	Exon	Hippocampus
e950700	ENSG00000108312.14	ENSG00000108312	UBTF	-0.0283104007054413	0.197249983160727	-0.824063688520375	0.410436447191988	0.998591218466416	Exon	Hippocampus
e861023	ENSG00000140992.18	ENSG00000140992	PDPK1	-0.0649585454068175	-2.86566630213215	-0.824061214011266	0.410437851331433	0.998591218466416	Exon	Hippocampus
e770343	ENSG00000100462.15	ENSG00000100462	PRMT5	0.030552363556634	-0.830110117461188	0.824051803881436	0.410443191056868	0.998591218466416	Exon	Hippocampus
e837936	ENSG00000140463.13	ENSG00000140463	BBS4	-0.0386567478742516	-1.60683517279621	-0.824048534994775	0.410445045977982	0.998591218466416	Exon	Hippocampus
e683212	ENSG00000111641.11	ENSG00000111641	NOP2	-0.0372126841619322	-1.5501511211432	-0.824023954818026	0.410458994094638	0.998591218466416	Exon	Hippocampus
e437071	ENSG00000188185.11	ENSG00000188185	LINC00265	-0.0478031816920443	-1.63471584134979	-0.824020563499611	0.410460918533628	0.998591218466416	Exon	Hippocampus
e567362	ENSG00000151632.17	ENSG00000151632	AKR1C2	-0.0895810408066146	-2.82173887761045	-0.824019294770571	0.410461638488532	0.998591218466416	Exon	Hippocampus
e499207	ENSG00000206579.8	ENSG00000206579	XKR4	0.053328333277363	4.9864303582796	0.823996275916766	0.410474700933019	0.998591218466416	Exon	Hippocampus
e1140857	ENSG00000273253.2	ENSG00000273253		0.0501387787535489	-1.63973521777187	0.823984660562318	0.410481292359807	0.998591218466416	Exon	Hippocampus
e718171	ENSG00000135677.10	ENSG00000135677	GNS	-0.0572514138514617	0.794556474137994	-0.823980304161569	0.410483764525925	0.998591218466416	Exon	Hippocampus
e1094359	ENSG00000198026.7	ENSG00000198026	ZNF335	-0.0415332810958741	-1.82941886157749	-0.823978920511479	0.410484549720209	0.998591218466416	Exon	Hippocampus
e667967	ENSG00000182985.16	ENSG00000182985	CADM1	-0.0377813566294454	1.2777945244776	-0.823974736398512	0.410486924127693	0.998591218466416	Exon	Hippocampus
e772221	ENSG00000100884.9	ENSG00000100884	CPNE6	-0.0576428789804479	1.13972569752897	-0.823963601466144	0.410493243037808	0.998591218466416	Exon	Hippocampus
e135936	ENSG00000115274.14	ENSG00000115274	INO80B	0.0499647807731839	-2.01811336537676	0.823961259056711	0.410494572328048	0.998591218466416	Exon	Hippocampus
e1172777	ENSG00000235703.5	ENSG00000235703	LINC00894	-0.0606626692626739	-2.69836475447117	-0.823960882430513	0.410494786059296	0.998591218466416	Exon	Hippocampus
e1023720	ENSG00000105518.13	ENSG00000105518	TMEM205	0.0384845711154187	-0.687116737491221	0.823953905522112	0.4104987453905	0.998591218466416	Exon	Hippocampus
e373329	ENSG00000198721.12	ENSG00000198721	ECI2	-0.0422296843803475	-0.571481651426219	-0.823953410095371	0.410499026541475	0.998591218466416	Exon	Hippocampus
e44128	ENSG00000066557.5	ENSG00000066557	LRRC40	0.0380727225630967	-0.243365099060274	0.82394046085225	0.410506375180959	0.998591218466416	Exon	Hippocampus
e390175	ENSG00000065491.8	ENSG00000065491	TBC1D22B	-0.0510177412647549	-2.54461848084827	-0.823937688833168	0.410507948300001	0.998591218466416	Exon	Hippocampus
e1008126	ENSG00000099622.13	ENSG00000099622	CIRBP	0.0398910577096302	1.61524959393462	0.823933709247456	0.410510206718613	0.998591218466416	Exon	Hippocampus
e543484	ENSG00000148120.15	ENSG00000148120	C9orf3	-0.0402933341721863	0.967835780598685	-0.823933663146919	0.410510232880755	0.998591218466416	Exon	Hippocampus
e472788	ENSG00000122778.9	ENSG00000122778	KIAA1549	-0.0449175203179462	-0.971316039633646	-0.823932652011794	0.410510806702086	0.998591218466416	Exon	Hippocampus
e138040	ENSG00000115459.17	ENSG00000115459	ELMOD3	0.0427084700506256	-1.76013065415761	0.823931237902605	0.410511609212857	0.998591218466416	Exon	Hippocampus
e799923	ENSG00000133958.13	ENSG00000133958	UNC79	0.0464919504361652	-0.211997505958477	0.823926466150762	0.41051431720178	0.998591218466416	Exon	Hippocampus
e562479	ENSG00000165689.16	ENSG00000165689	SDCCAG3	0.0253892842376775	0.208538457206722	0.823924482852491	0.410515442734894	0.998591218466416	Exon	Hippocampus
e989389	ENSG00000255112.2	ENSG00000255112	CHMP1B	-0.0388539402110773	-0.487912666095806	-0.823918415742175	0.41051888586613	0.998591218466416	Exon	Hippocampus
e70879	ENSG00000143537.13	ENSG00000143537	ADAM15	-0.0366601573485884	0.185309749938199	-0.823916338286159	0.410520064842175	0.998591218466416	Exon	Hippocampus
e653779	ENSG00000168010.10	ENSG00000168010	ATG16L2	0.0635331318709564	-2.82239866515252	0.823913473783565	0.41052169047795	0.998591218466416	Exon	Hippocampus
e1087580	ENSG00000131067.16	ENSG00000131067	GGT7	0.0295973756520195	0.795290447260461	0.823900483283713	0.410529062773366	0.998591218466416	Exon	Hippocampus
e731486	ENSG00000074590.13	ENSG00000074590	NUAK1	0.0493787255346445	0.873336398210386	0.82389103469207	0.410534425034565	0.998591218466416	Exon	Hippocampus
e600692	ENSG00000214413.7	ENSG00000214413	BBIP1	0.0208892735976537	2.3914105106749	0.82388885369432	0.410535662799529	0.998591218466416	Exon	Hippocampus
e166869	ENSG00000077380.15	ENSG00000077380	DYNC1I2	-0.0378009491245801	1.76468842577655	-0.823879819983623	0.410540789655938	0.998591218466416	Exon	Hippocampus
e245459	ENSG00000163848.19	ENSG00000163848	ZNF148	0.0299362661540475	-0.752209021045778	0.823877917655447	0.41054186927955	0.998591218466416	Exon	Hippocampus
e50905	ENSG00000152078.9	ENSG00000152078	TMEM56	0.0393548654742291	3.59306896174361	0.823877651072032	0.410542020573113	0.998591218466416	Exon	Hippocampus
e943074	ENSG00000131748.15	ENSG00000131748	STARD3	0.0365592822862245	-1.20245169963391	0.823865105023818	0.410549140844857	0.998591218466416	Exon	Hippocampus
e170173	ENSG00000155657.25	ENSG00000155657	TTN	0.0907190122368359	-3.00865631321142	0.823864539300043	0.410549461912392	0.998591218466416	Exon	Hippocampus
e345914	ENSG00000172869.14	ENSG00000172869	DMXL1	-0.0256420782536358	0.490008138948346	-0.8238638502165	0.410549852991006	0.998591218466416	Exon	Hippocampus
e424897	ENSG00000164828.17	ENSG00000164828	SUN1	-0.027746677051448	-0.355643043105411	-0.82385446337294	0.410555180369746	0.998591218466416	Exon	Hippocampus
e1081814	ENSG00000101247.17	ENSG00000101247	NDUFAF5	0.0383972501436386	-0.939661283593871	0.823854297817268	0.410555274329044	0.998591218466416	Exon	Hippocampus
e468956	ENSG00000128596.16	ENSG00000128596	CCDC136	0.0547667352203835	-1.21535259254659	0.823816417639382	0.410576773144188	0.998591218466416	Exon	Hippocampus
e888508	ENSG00000087263.16	ENSG00000087263	OGFOD1	0.0392504900873703	-1.46479003399886	0.823806281553806	0.410582525972079	0.998591218466416	Exon	Hippocampus
e586820	ENSG00000138279.15	ENSG00000138279	ANXA7	0.0314902638404639	2.73298265236288	0.823803863215634	0.410583898529087	0.998591218466416	Exon	Hippocampus
e19106	ENSG00000117676.13	ENSG00000117676	RPS6KA1	0.0737263572609667	-2.85993217956131	0.823790073433906	0.410591725138386	0.998591218466416	Exon	Hippocampus
e1119206	ENSG00000215012.8	ENSG00000215012	C22orf29	-0.0335295249535541	0.841340715957269	-0.823767703929394	0.410604421494667	0.998591218466416	Exon	Hippocampus
e390256	ENSG00000137200.12	ENSG00000137200	CMTR1	-0.0313259297667898	-1.07856736265385	-0.823758956104211	0.410609386599277	0.998591218466416	Exon	Hippocampus
e720658	ENSG00000111596.11	ENSG00000111596	CNOT2	-0.0267188484825175	-0.42367536853235	-0.823758211614489	0.410609809159597	0.998591218466416	Exon	Hippocampus
e737131	ENSG00000186815.12	ENSG00000186815	TPCN1	-0.0389723377721133	-0.309595068274807	-0.823729542102026	0.410626081708324	0.998591218466416	Exon	Hippocampus
e994526	ENSG00000141431.10	ENSG00000141431	ASXL3	-0.0551242118910435	-2.00641861462316	-0.823728107233858	0.410626896136262	0.998591218466416	Exon	Hippocampus
e486211	ENSG00000104763.18	ENSG00000104763	ASAH1	-0.0504641472872923	0.659758765540743	-0.823716826358172	0.410633299169443	0.998591218466416	Exon	Hippocampus
e608426	ENSG00000185627.17	ENSG00000185627	PSMD13	-0.0236545394830514	0.845028055488804	-0.823716525032635	0.410633470202852	0.998591218466416	Exon	Hippocampus
e1150607	ENSG00000171659.13	ENSG00000171659	GPR34	-0.0796828005156156	-0.965312660900119	-0.823715921446852	0.410633812800342	0.998591218466416	Exon	Hippocampus
e779011	ENSG00000258941.3	ENSG00000258941		0.0488628187032366	0.361731330776819	0.823713947479174	0.410634933232778	0.998591218466416	Exon	Hippocampus
e606594	ENSG00000188916.8	ENSG00000188916	FAM196A	-0.0481877916383067	0.727813051526831	-0.823713622139487	0.410635117897141	0.998591218466416	Exon	Hippocampus
e606600	ENSG00000188916.8	ENSG00000188916	FAM196A	-0.0481877916383067	0.727813051526831	-0.823713622139487	0.410635117897141	0.998591218466416	Exon	Hippocampus
e1026850	ENSG00000104915.14	ENSG00000104915	STX10	-0.0435595265279282	-2.12763378913083	-0.823711348161262	0.410636408619444	0.998591218466416	Exon	Hippocampus
e388907	ENSG00000198755.10	ENSG00000198755	RPL10A	-0.0287623199027373	3.26502772521264	-0.823699709983062	0.410643014550034	0.998591218466416	Exon	Hippocampus
e956123	ENSG00000159210.9	ENSG00000159210	SNF8	0.0276656802550575	0.386298127992341	0.823692698622606	0.410646994289456	0.998591218466416	Exon	Hippocampus
e987902	ENSG00000101680.13	ENSG00000101680	LAMA1	-0.059549524913219	-2.61261906451004	-0.823690433648036	0.410648279923407	0.998591218466416	Exon	Hippocampus
e724181	ENSG00000127720.7	ENSG00000127720	METTL25	0.0573988649580798	-2.39312394385675	0.823685280485176	0.410651204945825	0.998591218466416	Exon	Hippocampus
e70873	ENSG00000143537.13	ENSG00000143537	ADAM15	0.0424162969471425	-0.949959291676426	0.823684927849139	0.410651405108459	0.998591218466416	Exon	Hippocampus
e767349	ENSG00000165792.17	ENSG00000165792	METTL17	0.0305077384809245	-0.159785749941936	0.82368412681439	0.410651859790582	0.998591218466416	Exon	Hippocampus
e767386	ENSG00000165792.17	ENSG00000165792	METTL17	0.0305077384809245	-0.159785749941936	0.82368412681439	0.410651859790582	0.998591218466416	Exon	Hippocampus
e810539	ENSG00000128731.15	ENSG00000128731	HERC2	-0.0324572357379104	-0.193394905576278	-0.823676525988926	0.410656174174486	0.998591218466416	Exon	Hippocampus
e553200	ENSG00000136895.18	ENSG00000136895	GARNL3	0.0392060894085178	0.151214841849812	0.823675833501931	0.410656567245603	0.998591218466416	Exon	Hippocampus
e851110	ENSG00000173575.19	ENSG00000173575	CHD2	0.0213017034326782	1.00080803922564	0.823671783513996	0.410658866113894	0.998591218466416	Exon	Hippocampus
e256067	ENSG00000181788.3	ENSG00000181788	SIAH2	0.0482246420749458	-1.58209546906555	0.823669689434137	0.410660054765826	0.998591218466416	Exon	Hippocampus
e936507	ENSG00000108587.15	ENSG00000108587	GOSR1	-0.0186001673720439	0.645733464842311	-0.823668132788118	0.410660938358241	0.998591218466416	Exon	Hippocampus
e910934	ENSG00000141252.19	ENSG00000141252	VPS53	-0.033430451176576	0.345631365379628	-0.82365639321396	0.410667602079735	0.998591218466416	Exon	Hippocampus
e157511	ENSG00000187123.14	ENSG00000187123	LYPD6	0.0557963503610371	-2.82525429858062	0.823656003296792	0.410667823409092	0.998591218466416	Exon	Hippocampus
e561819	ENSG00000107147.12	ENSG00000107147	KCNT1	-0.0657653960046435	-1.06015211480332	-0.823650637286774	0.410670869333878	0.998591218466416	Exon	Hippocampus
e997968	ENSG00000175387.15	ENSG00000175387	SMAD2	0.0230874462254459	4.58704879491248	0.823647129175528	0.410672860661148	0.998591218466416	Exon	Hippocampus
e208954	ENSG00000033867.16	ENSG00000033867	SLC4A7	-0.0453915837765016	-0.521516765386287	-0.823641554144674	0.410676025256499	0.998591218466416	Exon	Hippocampus
e418428	ENSG00000146476.10	ENSG00000146476	ARMT1	0.0410580021773917	-1.67857656980078	0.823637189932728	0.410678502556046	0.998591218466416	Exon	Hippocampus
e437054	ENSG00000006451.7	ENSG00000006451	RALA	0.0326640398087313	0.478974661847748	0.823631980011805	0.410681459925173	0.998591218466416	Exon	Hippocampus
e54330	ENSG00000134222.16	ENSG00000134222	PSRC1	0.0536517394960308	-1.26177560505346	0.823629787439299	0.410682704524875	0.998591218466416	Exon	Hippocampus
e453817	ENSG00000127990.15	ENSG00000127990	SGCE	0.0557030927433505	-2.57159565246013	0.823619863947239	0.41068833755954	0.998591218466416	Exon	Hippocampus
e822310	ENSG00000104133.14	ENSG00000104133	SPG11	-0.0263355749119571	1.00584566239241	-0.823616869136598	0.410690037562107	0.998591218466416	Exon	Hippocampus
e47578	ENSG00000097096.8	ENSG00000097096	SYDE2	-0.0503728655005621	0.958713443773726	-0.823602815253531	0.410698015296944	0.998591218466416	Exon	Hippocampus
e1057348	ENSG00000012061.15	ENSG00000012061	ERCC1	-0.0261003144134163	0.553178981178452	-0.823600628952887	0.410699256366297	0.998591218466416	Exon	Hippocampus
e443400	ENSG00000126522.16	ENSG00000126522	ASL	0.0428647969868927	-1.92203724015375	0.823597850058898	0.41070083382877	0.998591218466416	Exon	Hippocampus
e894321	ENSG00000125149.11	ENSG00000125149	C16orf70	-0.0356105095919176	-0.537174719585897	-0.823596256676601	0.410701738327221	0.998591218466416	Exon	Hippocampus
e59063	ENSG00000163399.15	ENSG00000163399	ATP1A1	-0.0432332702233563	2.27502008859595	-0.823594571636559	0.410702694857346	0.998591218466416	Exon	Hippocampus
e345935	ENSG00000172869.14	ENSG00000172869	DMXL1	0.0255420020976676	0.566124444301894	0.823588650506086	0.410706056057843	0.998591218466416	Exon	Hippocampus
e99615	ENSG00000143514.16	ENSG00000143514	TP53BP2	-0.0483280651985063	-1.2990905971294	-0.823588056588432	0.410706393203204	0.998591218466416	Exon	Hippocampus
e828360	ENSG00000140262.17	ENSG00000140262	TCF12	-0.0542309193139091	-2.41209137391068	-0.823586480638865	0.410707287813018	0.998591218466416	Exon	Hippocampus
e131380	ENSG00000124380.10	ENSG00000124380	SNRNP27	0.0354150838789415	0.272504394400927	0.823582293598136	0.410709664650894	0.998591218466416	Exon	Hippocampus
e441639	ENSG00000170419.10	ENSG00000170419	VSTM2A	0.0628187665228284	0.744355578442294	0.823582099814644	0.410709774655264	0.998591218466416	Exon	Hippocampus
e976624	ENSG00000163597.14	ENSG00000163597	SNHG16	-0.0451374462748327	0.602591987890315	-0.823578859053817	0.410711614328769	0.998591218466416	Exon	Hippocampus
e1070041	ENSG00000170954.11	ENSG00000170954	ZNF415	0.061879889119372	-2.59077484709403	0.823572998431496	0.410714941224097	0.998591218466416	Exon	Hippocampus
e940687	ENSG00000278619.4	ENSG00000278619	MRM1	0.0338910378876755	-0.830854928198223	0.823567174210096	0.410718247471662	0.998591218466416	Exon	Hippocampus
e998589	ENSG00000101670.11	ENSG00000101670	LIPG	-0.0921739901392758	-2.09704685568045	-0.823564944947645	0.410719512965795	0.998591218466416	Exon	Hippocampus
e694609	ENSG00000133687.15	ENSG00000133687	TMTC1	-0.0474206281529218	0.86524255616817	-0.82356479945293	0.41071959555943	0.998591218466416	Exon	Hippocampus
e698839	ENSG00000139218.17	ENSG00000139218	SCAF11	-0.0480985732795832	-0.734106505861552	-0.823563868429685	0.410720124077788	0.998591218466416	Exon	Hippocampus
e980197	ENSG00000173821.19	ENSG00000173821	RNF213	0.0459219954986941	-0.663587436974275	0.823563572388448	0.410720292132999	0.998591218466416	Exon	Hippocampus
e683416	ENSG00000111642.14	ENSG00000111642	CHD4	0.0220225223724372	1.4660973701773	0.82356001711169	0.410722310377954	0.998591218466416	Exon	Hippocampus
e534123	ENSG00000147905.17	ENSG00000147905	ZCCHC7	-0.0334019771771729	-1.28299556969161	-0.823551061651025	0.410727394203417	0.998591218466416	Exon	Hippocampus
e825041	ENSG00000104043.14	ENSG00000104043	ATP8B4	-0.0599842077645991	-1.74839142936115	-0.823550435754363	0.410727749513106	0.998591218466416	Exon	Hippocampus
e205386	ENSG00000154767.14	ENSG00000154767	XPC	-0.0386384730953394	-1.37605686396451	-0.823550080067032	0.410727951430154	0.998591218466416	Exon	Hippocampus
e796662	ENSG00000042317.16	ENSG00000042317	SPATA7	-0.0356329408144163	1.1269613443137	-0.823530641976802	0.410738986160593	0.998591218466416	Exon	Hippocampus
e92526	ENSG00000143845.14	ENSG00000143845	ETNK2	-0.0685470844400503	-1.30850960672809	-0.823528229471303	0.410740355718367	0.998591218466416	Exon	Hippocampus
e322513	ENSG00000039139.9	ENSG00000039139	DNAH5	-0.0966539021288595	-2.50798256541764	-0.823526582438539	0.410741290725687	0.998591218466416	Exon	Hippocampus
e913523	ENSG00000132361.16	ENSG00000132361	CLUH	-0.0374476967153108	-0.261143855550468	-0.823524788142259	0.410742309334771	0.998591218466416	Exon	Hippocampus
e442134	ENSG00000146733.13	ENSG00000146733	PSPH	-0.053044367313976	-2.15826659688202	-0.82351268650207	0.41074917938815	0.998591218466416	Exon	Hippocampus
e433977	ENSG00000106080.10	ENSG00000106080	FKBP14	-0.034800471040225	-0.731984097630713	-0.823508064638813	0.410751803219765	0.998591218466416	Exon	Hippocampus
e1009975	ENSG00000099840.13	ENSG00000099840	IZUMO4	-0.0481375572301473	-1.56024410305389	-0.82349962879272	0.410756592275078	0.998591218466416	Exon	Hippocampus
e251680	ENSG00000114098.17	ENSG00000114098	ARMC8	0.0233714815125095	0.855263137304218	0.823493632444287	0.410759996440446	0.998591218466416	Exon	Hippocampus
e212527	ENSG00000060971.17	ENSG00000060971	ACAA1	-0.059087982304995	-2.72912835142445	-0.823484399237801	0.410765238223739	0.998591218466416	Exon	Hippocampus
e212539	ENSG00000060971.17	ENSG00000060971	ACAA1	-0.059087982304995	-2.72912835142445	-0.823484399237801	0.410765238223739	0.998591218466416	Exon	Hippocampus
e175808	ENSG00000196950.13	ENSG00000196950	SLC39A10	0.0557436994364321	-0.201450242184765	0.823480316460982	0.410767556069526	0.998591218466416	Exon	Hippocampus
e260441	ENSG00000085274.15	ENSG00000085274	MYNN	0.0242550004807583	-0.0305531186969802	0.823475493442236	0.410770294170383	0.998591218466416	Exon	Hippocampus
e782409	ENSG00000125378.15	ENSG00000125378	BMP4	0.138252391201944	-2.79119706308761	0.82347223742724	0.410772142665611	0.998591218466416	Exon	Hippocampus
e1063683	ENSG00000104872.10	ENSG00000104872	PIH1D1	0.073919032213348	-1.80098116020244	0.823468378378998	0.410774333519518	0.998591218466416	Exon	Hippocampus
e448605	ENSG00000127947.15	ENSG00000127947	PTPN12	0.0369339367307599	-1.34019121657036	0.823468376102451	0.410774334811958	0.998591218466416	Exon	Hippocampus
e1099218	ENSG00000101160.13	ENSG00000101160	CTSZ	-0.0569518325068738	0.200222303829063	-0.823467799220649	0.410774662319152	0.998591218466416	Exon	Hippocampus
e184796	ENSG00000079308.16	ENSG00000079308	TNS1	-0.0526874407101395	-1.24006150325974	-0.823457067671594	0.410780754859926	0.998591218466416	Exon	Hippocampus
e938669	ENSG00000132141.13	ENSG00000132141	CCT6B	0.0585669330330841	-2.5201355745034	0.823442312875283	0.410789131576259	0.998591218466416	Exon	Hippocampus
e100139	ENSG00000185842.14	ENSG00000185842	DNAH14	-0.0532738984794675	-2.38447924453484	-0.823433590330605	0.410794083660166	0.998591218466416	Exon	Hippocampus
e459955	ENSG00000160963.13	ENSG00000160963	COL26A1	-0.071431505733144	-1.59625476488487	-0.823433539648789	0.410794112434053	0.998591218466416	Exon	Hippocampus
e1129834	ENSG00000198089.14	ENSG00000198089	SFI1	0.0655698807516168	-3.07357785583065	0.823425763089211	0.410798527480395	0.998591218466416	Exon	Hippocampus
e859118	ENSG00000103197.16	ENSG00000103197	TSC2	-0.0351655603861079	-0.425159492763276	-0.823420160647849	0.410801708215315	0.998591218466416	Exon	Hippocampus
e353183	ENSG00000120705.12	ENSG00000120705	ETF1	-0.0319811190832145	0.50273294566766	-0.823414055682201	0.410805174270531	0.998591218466416	Exon	Hippocampus
e12007	ENSG00000157191.19	ENSG00000157191	NECAP2	-0.0462721046009575	-1.2396552786935	-0.823409011682566	0.410808037982232	0.998591218466416	Exon	Hippocampus
e864643	ENSG00000168101.14	ENSG00000168101	NUDT16L1	-0.0645305979941502	-2.28797200868152	-0.823396195797159	0.410815314206211	0.998591218466416	Exon	Hippocampus
e864646	ENSG00000168101.14	ENSG00000168101	NUDT16L1	-0.0645305979941502	-2.28797200868152	-0.823396195797159	0.410815314206211	0.998591218466416	Exon	Hippocampus
e771882	ENSG00000092051.16	ENSG00000092051	JPH4	-0.0698805608360987	0.862012482217624	-0.82339009147124	0.410818779966672	0.998591218466416	Exon	Hippocampus
e593314	ENSG00000108239.8	ENSG00000108239	TBC1D12	0.0404196262602347	1.10463222758944	0.823381459011883	0.410823681116838	0.998591218466416	Exon	Hippocampus
e657575	ENSG00000159063.12	ENSG00000159063	ALG8	0.0491495984329209	-1.82960048907008	0.823380207666975	0.410824391581148	0.998591218466416	Exon	Hippocampus
e657613	ENSG00000159063.12	ENSG00000159063	ALG8	0.0491495984329209	-1.82960048907008	0.823380207666975	0.410824391581148	0.998591218466416	Exon	Hippocampus
e657634	ENSG00000159063.12	ENSG00000159063	ALG8	0.0491495984329209	-1.82960048907008	0.823380207666975	0.410824391581148	0.998591218466416	Exon	Hippocampus
e657641	ENSG00000159063.12	ENSG00000159063	ALG8	0.0491495984329209	-1.82960048907008	0.823380207666975	0.410824391581148	0.998591218466416	Exon	Hippocampus
e657669	ENSG00000159063.12	ENSG00000159063	ALG8	0.0491495984329209	-1.82960048907008	0.823380207666975	0.410824391581148	0.998591218466416	Exon	Hippocampus
e657676	ENSG00000159063.12	ENSG00000159063	ALG8	0.0491495984329209	-1.82960048907008	0.823380207666975	0.410824391581148	0.998591218466416	Exon	Hippocampus
e657700	ENSG00000159063.12	ENSG00000159063	ALG8	0.0491495984329209	-1.82960048907008	0.823380207666975	0.410824391581148	0.998591218466416	Exon	Hippocampus
e657711	ENSG00000159063.12	ENSG00000159063	ALG8	0.0491495984329209	-1.82960048907008	0.823380207666975	0.410824391581148	0.998591218466416	Exon	Hippocampus
e657715	ENSG00000159063.12	ENSG00000159063	ALG8	0.0491495984329209	-1.82960048907008	0.823380207666975	0.410824391581148	0.998591218466416	Exon	Hippocampus
e378707	ENSG00000187987.9	ENSG00000187987	ZSCAN23	-0.048315513653297	-2.05431912477445	-0.823372358815186	0.410828847866497	0.998591218466416	Exon	Hippocampus
e991860	ENSG00000134490.13	ENSG00000134490	TMEM241	0.0463399677448552	-1.77964005035241	0.823367747659223	0.410831465922337	0.998591218466416	Exon	Hippocampus
e72181	ENSG00000160753.15	ENSG00000160753	RUSC1	0.0595703326781781	-0.673129377419422	0.823365454002646	0.410832768185398	0.998591218466416	Exon	Hippocampus
e599530	ENSG00000197748.12	ENSG00000197748	CFAP43	-0.0983242348533059	-0.915028647634596	-0.823360748047881	0.410835440080047	0.998591218466416	Exon	Hippocampus
e848099	ENSG00000140526.17	ENSG00000140526	ABHD2	-0.0403129845451604	0.682046079411205	-0.823353666473464	0.410839460797124	0.998591218466416	Exon	Hippocampus
e969299	ENSG00000108946.14	ENSG00000108946	PRKAR1A	0.025865522201848	2.81858630808688	0.823353314489108	0.410839660644469	0.998591218466416	Exon	Hippocampus
e20964	ENSG00000162419.12	ENSG00000162419	GMEB1	-0.0399578049305658	-1.91905335200604	-0.823341948647454	0.410846113897877	0.998591218466416	Exon	Hippocampus
e650354	ENSG00000197345.12	ENSG00000197345	MRPL21	0.0465261244117961	-1.41958188032	0.82332524122294	0.410855600084171	0.998591218466416	Exon	Hippocampus
e438986	ENSG00000136271.10	ENSG00000136271	DDX56	-0.0296611822431831	-0.800254125742692	-0.823324513299741	0.410856013389327	0.998591218466416	Exon	Hippocampus
e587251	ENSG00000176986.15	ENSG00000176986	SEC24C	-0.0263059143257053	-0.0916307545545024	-0.823324347257812	0.410856107665771	0.998591218466416	Exon	Hippocampus
e788558	ENSG00000054690.13	ENSG00000054690	PLEKHH1	0.067685082936327	0.714519631132072	0.823318243180907	0.410859573490052	0.998591218466416	Exon	Hippocampus
e56897	ENSG00000007341.18	ENSG00000007341	ST7L	0.0564123977720845	-2.62917156441563	0.823317536244361	0.410859974881575	0.998591218466416	Exon	Hippocampus
e780792	ENSG00000012983.11	ENSG00000012983	MAP4K5	0.0350975883486954	0.320688881693397	0.823312181294603	0.410863015376252	0.998591218466416	Exon	Hippocampus
e501898	ENSG00000104218.14	ENSG00000104218	CSPP1	-0.034238417269708	0.179304512509063	-0.823303725732712	0.410867816399299	0.998591218466416	Exon	Hippocampus
e796053	ENSG00000165417.11	ENSG00000165417	GTF2A1	-0.0259754497788741	-0.486935711036886	-0.823297648086248	0.410871267275285	0.998591218466416	Exon	Hippocampus
e740488	ENSG00000135124.14	ENSG00000135124	P2RX4	-0.0401758069792993	-1.30258466078832	-0.823294789633368	0.410872890305313	0.998591218466416	Exon	Hippocampus
e187392	ENSG00000115657.12	ENSG00000115657	ABCB6	0.0287078481005991	-0.0147689849894664	0.823288459703677	0.410876484454069	0.998591218466416	Exon	Hippocampus
e161903	ENSG00000153250.18	ENSG00000153250	RBMS1	0.0867162763539616	-2.97675731593319	0.823271007951396	0.41088639369657	0.998591218466416	Exon	Hippocampus
e534258	ENSG00000137054.15	ENSG00000137054	POLR1E	0.0388530100966275	-1.57707049721305	0.823268656887571	0.410887728660033	0.998591218466416	Exon	Hippocampus
e390232	ENSG00000137200.12	ENSG00000137200	CMTR1	-0.0448104665223718	-1.74459588138892	-0.823265828025252	0.410889334926888	0.998591218466416	Exon	Hippocampus
e564486	ENSG00000176884.14	ENSG00000176884	GRIN1	-0.0672573498595755	1.90841035574011	-0.823256354489406	0.410894714157843	0.998591218466416	Exon	Hippocampus
e337420	ENSG00000164253.13	ENSG00000164253	WDR41	0.0248007005384102	0.281036356255483	0.823252490784481	0.410896908045709	0.998591218466416	Exon	Hippocampus
e587904	ENSG00000148660.20	ENSG00000148660	CAMK2G	0.0373646484163517	1.72204972828385	0.823246425104922	0.410900352272295	0.998591218466416	Exon	Hippocampus
e590210	ENSG00000108219.14	ENSG00000108219	TSPAN14	-0.0387407451359697	-0.679155991794609	-0.823237853786064	0.410905219285465	0.998591218466416	Exon	Hippocampus
e286987	ENSG00000109158.10	ENSG00000109158	GABRA4	0.0626841225645736	-0.302933586637623	0.823230739898068	0.410909258758372	0.998591218466416	Exon	Hippocampus
e741271	ENSG00000139725.7	ENSG00000139725	RHOF	0.0723804571754902	-3.04615281284136	0.823228625493839	0.410910459383273	0.998591218466416	Exon	Hippocampus
e742537	ENSG00000130783.13	ENSG00000130783	CCDC62	-0.0636809546283922	-2.61798927371169	-0.823228282504374	0.410910654143624	0.998591218466416	Exon	Hippocampus
e369922	ENSG00000250420.8	ENSG00000250420	AACSP1	-0.114269114290208	-2.94868193884667	-0.823221963541976	0.410914242261734	0.998591218466416	Exon	Hippocampus
e1037001	ENSG00000129933.20	ENSG00000129933	MAU2	0.0562437131627177	-2.44976657406856	0.823214068644479	0.410918725274731	0.998591218466416	Exon	Hippocampus
e23448	ENSG00000084623.11	ENSG00000084623	EIF3I	-0.0250987449076835	0.979792883099267	-0.823213330715553	0.41091914429939	0.998591218466416	Exon	Hippocampus
e783037	ENSG00000126777.17	ENSG00000126777	KTN1	0.0380045185978425	2.33548695112379	0.823206581562326	0.410922976742127	0.998591218466416	Exon	Hippocampus
e825031	ENSG00000104043.14	ENSG00000104043	ATP8B4	-0.056555890577871	-0.193024867111404	-0.823205654640182	0.410923503087752	0.998591218466416	Exon	Hippocampus
e226144	ENSG00000114786.16	ENSG00000114786	ABHD14A-ACY1	-0.0729995545626051	-2.99410750271726	-0.823195841056356	0.410929075680659	0.998591218466416	Exon	Hippocampus
e855407	ENSG00000140983.13	ENSG00000140983	RHOT2	-0.0302184785981362	0.616975788145843	-0.823183024925872	0.410936353322028	0.998591218466416	Exon	Hippocampus
e212127	ENSG00000144668.11	ENSG00000144668	ITGA9	-0.0675288978193484	-1.95266351254931	-0.823179200069314	0.410938525282214	0.998591218466416	Exon	Hippocampus
e1028581	ENSG00000072071.16	ENSG00000072071	ADGRL1	-0.0472428916480519	1.013196233225	-0.823173351214582	0.410941846591142	0.998591218466416	Exon	Hippocampus
e977232	ENSG00000129657.14	ENSG00000129657	SEC14L1	-0.0357824404227175	0.387666144487731	-0.823168899863466	0.410944374329581	0.998591218466416	Exon	Hippocampus
e251637	ENSG00000158163.14	ENSG00000158163	DZIP1L	-0.0855780665315003	-3.25353556359234	-0.823167975933367	0.410944898992485	0.998591218466416	Exon	Hippocampus
e547012	ENSG00000070159.13	ENSG00000070159	PTPN3	0.0820341650116346	-2.06449116090413	0.823167519697647	0.410945158070626	0.998591218466416	Exon	Hippocampus
e657741	ENSG00000188997.7	ENSG00000188997	KCTD21	-0.0408284507080309	-0.516356901114821	-0.823156599361952	0.410951359324532	0.998591218466416	Exon	Hippocampus
e800959	ENSG00000100697.14	ENSG00000100697	DICER1	0.0318621371131564	1.47044565238116	0.823151423978734	0.410954298252334	0.998591218466416	Exon	Hippocampus
e953169	ENSG00000186868.15	ENSG00000186868	MAPT	-0.0427759402997051	2.72322763786786	-0.823143895180058	0.410958573628788	0.998591218466416	Exon	Hippocampus
e777769	ENSG00000100902.10	ENSG00000100902	PSMA6	0.0337328877312483	0.637109653908888	0.823143526840146	0.410958782798534	0.998591218466416	Exon	Hippocampus
e124204	ENSG00000138078.15	ENSG00000138078	PREPL	-0.0382316481292481	3.54091529574751	-0.823142876937398	0.410959151859951	0.998591218466416	Exon	Hippocampus
e888337	ENSG00000246379.6	ENSG00000246379		-0.0541589087457295	-2.92845133153358	-0.823129422491141	0.410966792304417	0.998591218466416	Exon	Hippocampus
e277509	ENSG00000109736.14	ENSG00000109736	MFSD10	0.0410467326871211	-0.821930691519502	0.823124018927027	0.410969860877546	0.998591218466416	Exon	Hippocampus
e240945	ENSG00000072858.10	ENSG00000072858	SIDT1	0.0474141404267092	-0.713080849433002	0.823120846032472	0.410971662705592	0.998591218466416	Exon	Hippocampus
e373686	ENSG00000112799.8	ENSG00000112799	LY86	0.0936977880467198	-2.92067554288282	0.82312072894131	0.410971729199584	0.998591218466416	Exon	Hippocampus
e247450	ENSG00000181789.14	ENSG00000181789	COPG1	-0.0255442725657381	1.15307033367524	-0.823116136309985	0.410974337278438	0.998591218466416	Exon	Hippocampus
e655372	ENSG00000166435.15	ENSG00000166435	XRRA1	0.0586365111331091	-1.92841336611858	0.823113660257553	0.410975743391477	0.998591218466416	Exon	Hippocampus
e310142	ENSG00000164164.15	ENSG00000164164	OTUD4	0.0285406931300628	-0.33743481350467	0.823101173309544	0.410982834585674	0.998591218466416	Exon	Hippocampus
e655971	ENSG00000158555.14	ENSG00000158555	GDPD5	-0.0704344722068043	-2.54277650325607	-0.823100586078902	0.410983168069	0.998591218466416	Exon	Hippocampus
e103985	ENSG00000135749.18	ENSG00000135749	PCNX2	-0.0324250646906086	1.97352742628348	-0.823097894217588	0.410984696756386	0.998591218466416	Exon	Hippocampus
e817612	ENSG00000137815.14	ENSG00000137815	RTF1	0.0265733767988536	1.23856515386335	0.823094288195861	0.410986744593769	0.998591218466416	Exon	Hippocampus
e410612	ENSG00000111907.20	ENSG00000111907	TPD52L1	-0.0697213913674998	-1.45273890357998	-0.823080423084549	0.41099461856119	0.998591218466416	Exon	Hippocampus
e768428	ENSG00000092199.17	ENSG00000092199	HNRNPC	-0.0204112268474554	4.1947671064265	-0.823057118956382	0.411007853128959	0.998591218466416	Exon	Hippocampus
e292686	ENSG00000132466.17	ENSG00000132466	ANKRD17	0.025091629755596	0.901715314924514	0.823053991467653	0.411009629269729	0.998591218466416	Exon	Hippocampus
e643600	ENSG00000014216.15	ENSG00000014216	CAPN1	0.0402618376332163	-0.476513296372401	0.823047456689335	0.411013340468519	0.998591218466416	Exon	Hippocampus
e1058639	ENSG00000268460.1	ENSG00000268460		-0.0705776264604219	-3.07507396427256	-0.823047282445895	0.41101343942426	0.998591218466416	Exon	Hippocampus
e652012	ENSG00000137497.17	ENSG00000137497	NUMA1	0.0275542722796501	0.748159453953729	0.823031112015791	0.411022622941674	0.998591218466416	Exon	Hippocampus
e332921	ENSG00000153914.15	ENSG00000153914	SREK1	-0.048964261173856	-2.47379318833825	-0.823025563820015	0.411025773903521	0.998591218466416	Exon	Hippocampus
e809733	ENSG00000224078.12	ENSG00000224078	SNHG14	-0.0498856973445218	0.622600986931752	-0.823016702081954	0.411030806740389	0.998591218466416	Exon	Hippocampus
e78329	ENSG00000143224.17	ENSG00000143224	PPOX	0.0480897907261137	-2.23159076990376	0.823012726595929	0.411033064545606	0.998591218466416	Exon	Hippocampus
e1160788	ENSG00000102383.13	ENSG00000102383	ZDHHC15	-0.0408086766653318	-1.71860787712519	-0.823002606554237	0.411038812073187	0.998591218466416	Exon	Hippocampus
e33732	ENSG00000132781.17	ENSG00000132781	MUTYH	0.0372484708524381	-1.1383454871939	0.822995807460611	0.411042673544478	0.998591218466416	Exon	Hippocampus
e55990	ENSG00000134255.13	ENSG00000134255	CEPT1	-0.037594517293064	-0.996386396041933	-0.82299560511961	0.41104278846218	0.998591218466416	Exon	Hippocampus
e791629	ENSG00000133961.19	ENSG00000133961	NUMB	0.0651685395963683	-3.11051618500638	0.822993920773935	0.411043745071492	0.998591218466416	Exon	Hippocampus
e1013288	ENSG00000167680.15	ENSG00000167680	SEMA6B	-0.0579205017779163	-0.241137215788946	-0.822982206040462	0.411050398388052	0.998591218466416	Exon	Hippocampus
e540250	ENSG00000165119.19	ENSG00000165119	HNRNPK	0.0314347914067022	4.73593062888709	0.822969261673753	0.41105775014251	0.998591218466416	Exon	Hippocampus
e729819	ENSG00000075188.8	ENSG00000075188	NUP37	-0.0575728904558881	-2.76865363728027	-0.822963974073153	0.411060753258385	0.998591218466416	Exon	Hippocampus
e758086	ENSG00000165416.14	ENSG00000165416	SUGT1	0.0231677576744936	6.08707838825228	0.822951007146771	0.411068117936278	0.998591218466416	Exon	Hippocampus
e1079603	ENSG00000125843.10	ENSG00000125843	AP5S1	-0.0437308350789103	-1.71485550971228	-0.822948575001587	0.411069499302914	0.998591218466416	Exon	Hippocampus
e262472	ENSG00000121864.9	ENSG00000121864	ZNF639	0.0222582965521596	1.27723799632784	0.822947196849754	0.411070282042348	0.998591218466416	Exon	Hippocampus
e541659	ENSG00000187764.11	ENSG00000187764	SEMA4D	0.0775920376627691	-1.40098611423051	0.82294197375868	0.411073248573592	0.998591218466416	Exon	Hippocampus
e1080795	ENSG00000182621.17	ENSG00000182621	PLCB1	0.0551990682072745	0.979356997744036	0.822936571434222	0.411076316916494	0.998591218466416	Exon	Hippocampus
e934062	ENSG00000132581.9	ENSG00000132581	SDF2	0.0242866548013577	0.469511114105144	0.822922187996467	0.411084486303413	0.998591218466416	Exon	Hippocampus
e436681	ENSG00000010270.13	ENSG00000010270	STARD3NL	-0.0287770138516221	0.364168481032757	-0.822915731800761	0.411088153271929	0.998591218466416	Exon	Hippocampus
e736144	ENSG00000173064.11	ENSG00000173064	HECTD4	-0.0357242188866749	0.423990817820452	-0.822906843960687	0.411093201389606	0.998591218466416	Exon	Hippocampus
e1167436	ENSG00000125354.22	ENSG00000125354	SEPT6	0.0415421857552232	0.148659546193788	0.822898251276854	0.4110980818995	0.998591218466416	Exon	Hippocampus
e762079	ENSG00000088387.18	ENSG00000088387	DOCK9	0.0271397741040387	3.0536311255469	0.822897968110743	0.411098242734005	0.998591218466416	Exon	Hippocampus
e1022377	ENSG00000213339.8	ENSG00000213339	QTRT1	-0.0287796064320476	-0.569094904046629	-0.822893896770672	0.411100555204025	0.998591218466416	Exon	Hippocampus
e1118830	ENSG00000070010.18	ENSG00000070010	UFD1L	-0.0497027562445537	-1.98301183884434	-0.822879241893254	0.411108879054508	0.998591218466416	Exon	Hippocampus
e1136686	ENSG00000100410.7	ENSG00000100410	PHF5A	0.0459736930400678	-1.51328730636367	0.822874314368356	0.411111677870908	0.998591218466416	Exon	Hippocampus
e588384	ENSG00000165637.13	ENSG00000165637	VDAC2	-0.0299834903437015	1.59867463535097	-0.822859942531616	0.411119841087305	0.998591218466416	Exon	Hippocampus
e45496	ENSG00000184005.10	ENSG00000184005	ST6GALNAC3	0.0434152566085541	0.348332313077114	0.822856526670513	0.411121781313743	0.998591218466416	Exon	Hippocampus
e26323	ENSG00000116885.18	ENSG00000116885	OSCP1	0.0571041242635493	-2.24212151808046	0.8228538200513	0.411123318691065	0.998591218466416	Exon	Hippocampus
e1097098	ENSG00000020256.19	ENSG00000020256	ZFP64	-0.0506464811905881	-2.45438599215824	-0.822846849372586	0.411127278097705	0.998591218466416	Exon	Hippocampus
e897208	ENSG00000124067.16	ENSG00000124067	SLC12A4	0.0746629175696609	-0.503433848180275	0.822845459685111	0.411128067455095	0.998591218466416	Exon	Hippocampus
e62358	ENSG00000268043.7	ENSG00000268043	NBPF12	0.093833187685044	-2.36100449484186	0.822834793898624	0.411134125766286	0.998591218466416	Exon	Hippocampus
e110446	ENSG00000236790.5	ENSG00000236790	LINC00299	0.0627081024659645	-2.28775417300151	0.822832611891246	0.411135365182588	0.998591218466416	Exon	Hippocampus
e704950	ENSG00000184271.16	ENSG00000184271	POU6F1	0.0467163235351569	-1.44490504634483	0.822827257077484	0.411138406814866	0.998591218466416	Exon	Hippocampus
e37533	ENSG00000154222.14	ENSG00000154222	CC2D1B	0.0407777068791512	-1.51281668847362	0.822825222306714	0.411139562605442	0.998591218466416	Exon	Hippocampus
e1158211	ENSG00000181191.11	ENSG00000181191	PJA1	0.028264233767798	4.16717769720231	0.822824019244304	0.411140245969912	0.998591218466416	Exon	Hippocampus
e964067	ENSG00000141376.21	ENSG00000141376	BCAS3	0.0288113374076072	-0.630578132931449	0.822815789190655	0.411144920829715	0.998591218466416	Exon	Hippocampus
e992190	ENSG00000141452.9	ENSG00000141452	C18orf8	0.0305450937957078	-1.00114921658178	0.822813934616028	0.411145974275142	0.998591218466416	Exon	Hippocampus
e246641	ENSG00000114626.17	ENSG00000114626	ABTB1	0.0558185203086034	-1.94870261736168	0.822811397924802	0.411147415182702	0.998591218466416	Exon	Hippocampus
e752432	ENSG00000242715.7	ENSG00000242715	CCDC169	0.0670415989168232	-2.62780105383364	0.822803769888767	0.411151748126613	0.998591218466416	Exon	Hippocampus
e261346	ENSG00000075651.15	ENSG00000075651	PLD1	0.0553394522009643	2.08336750159362	0.822802116236829	0.411152687452076	0.998591218466416	Exon	Hippocampus
e487895	ENSG00000168453.14	ENSG00000168453	HR	0.060711263276521	0.172043938944226	0.82279330794195	0.411157690857641	0.998591218466416	Exon	Hippocampus
e1055241	ENSG00000105771.13	ENSG00000105771	SMG9	0.0422152674305036	-1.32216604286495	0.822784402389772	0.411162749545495	0.998591218466416	Exon	Hippocampus
e325360	ENSG00000113494.16	ENSG00000113494	PRLR	0.261584089317982	-2.50667433576212	0.822778882646032	0.411165884985713	0.998591218466416	Exon	Hippocampus
e844302	ENSG00000086666.18	ENSG00000086666	ZFAND6	0.0474996347847952	-1.57179777666518	0.822759347724246	0.4111769817348	0.998591218466416	Exon	Hippocampus
e967031	ENSG00000136478.7	ENSG00000136478	TEX2	-0.0253947860858034	1.30959722233341	-0.822759346212432	0.411176982593588	0.998591218466416	Exon	Hippocampus
e206745	ENSG00000224728.1	ENSG00000224728		0.0401636350143862	-0.720096600001447	0.822758656493748	0.411177374389317	0.998591218466416	Exon	Hippocampus
e9612	ENSG00000177000.10	ENSG00000177000	MTHFR	-0.0323218152813035	0.0381452242451868	-0.822756286841408	0.411178720475564	0.998591218466416	Exon	Hippocampus
e289496	ENSG00000090989.17	ENSG00000090989	EXOC1	0.0281113468730139	1.95115042110253	0.822752424949279	0.41118091423755	0.998591218466416	Exon	Hippocampus
e906532	ENSG00000135709.12	ENSG00000135709	KIAA0513	-0.0485289790829168	2.8880234776198	-0.822748779676519	0.41118298495451	0.998591218466416	Exon	Hippocampus
e403921	ENSG00000154548.8	ENSG00000154548	SRSF12	-0.0475841695628951	-1.30629387777883	-0.822748102814902	0.411183369450107	0.998591218466416	Exon	Hippocampus
e126436	ENSG00000068878.14	ENSG00000068878	PSME4	0.0320927557079739	0.266084716054438	0.822731751214698	0.411192658146931	0.998591218466416	Exon	Hippocampus
e1091990	ENSG00000124177.14	ENSG00000124177	CHD6	0.0325717479816365	-1.12784987540858	0.822728440162309	0.411194539039957	0.998591218466416	Exon	Hippocampus
e1095970	ENSG00000124207.16	ENSG00000124207	CSE1L	0.040382109713781	-0.136328263683166	0.822727486899133	0.411195080556369	0.998591218466416	Exon	Hippocampus
e157695	ENSG00000080345.17	ENSG00000080345	RIF1	0.0333439214139911	-0.196495625970974	0.822719122929871	0.411199831861265	0.998591218466416	Exon	Hippocampus
e311882	ENSG00000109670.13	ENSG00000109670	FBXW7	-0.0497231334847791	-2.65381509312475	-0.822710262164681	0.411204865415823	0.998591218466416	Exon	Hippocampus
e548041	ENSG00000119471.14	ENSG00000119471	HSDL2	-0.0436486471458868	-0.957394185868795	-0.822699481635057	0.411210989584749	0.998591218466416	Exon	Hippocampus
e164000	ENSG00000144285.16	ENSG00000144285	SCN1A	0.0512456752934209	1.31454650119262	0.822697658352099	0.411212025354899	0.998591218466416	Exon	Hippocampus
e456841	ENSG00000221838.9	ENSG00000221838	AP4M1	0.0272068157979975	-0.779124577272192	0.822691675197305	0.411215424274976	0.998591218466416	Exon	Hippocampus
e664942	ENSG00000178202.12	ENSG00000178202	KDELC2	-0.0602932129046048	-1.95670415152978	-0.822690611604986	0.411216028483942	0.998591218466416	Exon	Hippocampus
e951216	ENSG00000030582.16	ENSG00000030582	GRN	0.0400843181794036	-0.0222803712888162	0.822689703493509	0.411216544367267	0.998591218466416	Exon	Hippocampus
e577595	ENSG00000107562.16	ENSG00000107562	CXCL12	-0.0647605928303456	-0.0930114138776027	-0.822688039272364	0.41121748978517	0.998591218466416	Exon	Hippocampus
e175999	ENSG00000138411.10	ENSG00000138411	HECW2	0.0441193139479152	0.284100529956618	0.822686244499318	0.41121850936901	0.998591218466416	Exon	Hippocampus
e435966	ENSG00000122545.18	ENSG00000122545	SEPT7	0.0527917120885763	-1.10564673392223	0.822677492796073	0.41122348110288	0.998591218466416	Exon	Hippocampus
e277926	ENSG00000197386.10	ENSG00000197386	HTT	-0.0438334383823432	-0.700481006353331	-0.822674948822085	0.411224926309613	0.998591218466416	Exon	Hippocampus
e960277	ENSG00000011260.13	ENSG00000011260	UTP18	0.0356016944331073	-0.754912877033772	0.822668167047697	0.411228778984085	0.998591218466416	Exon	Hippocampus
e676153	ENSG00000254938.1	ENSG00000254938		-0.0445089306272593	-0.247810025137219	-0.822647859325278	0.411240315775466	0.998591218466416	Exon	Hippocampus
e382521	ENSG00000204463.12	ENSG00000204463	BAG6	-0.0269791625111878	-0.239360603432264	-0.822638376414714	0.411245703071016	0.998591218466416	Exon	Hippocampus
e327997	ENSG00000112964.13	ENSG00000112964	GHR	-0.0645573901758758	-2.60180073671127	-0.822638375627324	0.411245703518339	0.998591218466416	Exon	Hippocampus
e898958	ENSG00000102908.20	ENSG00000102908	NFAT5	-0.0278124747738743	0.569277217251341	-0.82263539148774	0.411247398833751	0.998591218466416	Exon	Hippocampus
e130128	ENSG00000011523.13	ENSG00000011523	CEP68	0.0476772790234157	-1.72481200029382	0.822632483036249	0.411249051154112	0.998591218466416	Exon	Hippocampus
e627548	ENSG00000166181.12	ENSG00000166181	API5	-0.0343437796861425	-1.28402808835728	-0.822630100446822	0.411250404729928	0.998591218466416	Exon	Hippocampus
e699872	ENSG00000061273.17	ENSG00000061273	HDAC7	-0.0487241818078096	-2.00228780760898	-0.822619404018704	0.411256481523608	0.998591218466416	Exon	Hippocampus
e882610	ENSG00000099364.16	ENSG00000099364	FBXL19	-0.0450863951257882	-0.514367362572201	-0.822606487479485	0.411263819665464	0.998591218466416	Exon	Hippocampus
e336090	ENSG00000164347.17	ENSG00000164347	GFM2	0.0338785053579282	-0.450033556733697	0.82260183185776	0.411266464635545	0.998591218466416	Exon	Hippocampus
e615704	ENSG00000110171.18	ENSG00000110171	TRIM3	-0.0698273104569411	-3.10705215394696	-0.822600272084203	0.411267350782485	0.998591218466416	Exon	Hippocampus
e615753	ENSG00000110171.18	ENSG00000110171	TRIM3	-0.0698273104569411	-3.10705215394696	-0.822600272084203	0.411267350782485	0.998591218466416	Exon	Hippocampus
e615760	ENSG00000110171.18	ENSG00000110171	TRIM3	-0.0698273104569411	-3.10705215394696	-0.822600272084203	0.411267350782485	0.998591218466416	Exon	Hippocampus
e490887	ENSG00000120915.13	ENSG00000120915	EPHX2	0.071573742914557	-1.49073848762166	0.822597750240742	0.41126878350816	0.998591218466416	Exon	Hippocampus
e379624	ENSG00000066379.14	ENSG00000066379	ZNRD1	-0.0377948237216591	-1.36376411436445	-0.822585311510902	0.411275850321637	0.998591218466416	Exon	Hippocampus
e252045	ENSG00000158186.12	ENSG00000158186	MRAS	-0.0496389826370411	-1.90932102726621	-0.822580758072344	0.411278437284009	0.998591218466416	Exon	Hippocampus
e1036381	ENSG00000181035.13	ENSG00000181035	SLC25A42	-0.0412052929878827	-1.3655178975779	-0.822576532473204	0.411280837998402	0.998591218466416	Exon	Hippocampus
e366877	ENSG00000182230.11	ENSG00000182230	FAM153B	-0.0679619069475637	-1.09730938902864	-0.822566696651058	0.411286426114	0.998591218466416	Exon	Hippocampus
e397768	ENSG00000151914.19	ENSG00000151914	DST	0.0262625764760498	2.53236089824573	0.822562563252809	0.411288774472857	0.998591218466416	Exon	Hippocampus
e159937	ENSG00000182389.19	ENSG00000182389	CACNB4	0.0485684283736597	-0.0814376302982968	0.822561236193888	0.41128952843301	0.998591218466416	Exon	Hippocampus
e484740	ENSG00000164741.14	ENSG00000164741	DLC1	-0.0365827323222049	0.638397308170248	-0.822558624642389	0.411291012171922	0.998591218466416	Exon	Hippocampus
e332014	ENSG00000153006.15	ENSG00000153006	SREK1IP1	-0.0324172457240564	-0.96456232911868	-0.822532076808956	0.41130609536148	0.998591218466416	Exon	Hippocampus
e1061520	ENSG00000105438.8	ENSG00000105438	KDELR1	-0.0279541577972534	0.56498869576516	-0.822528148882058	0.411308327046764	0.998591218466416	Exon	Hippocampus
e257161	ENSG00000174928.15	ENSG00000174928	C3orf33	0.0612550102320761	-3.02042508113132	0.822524950374407	0.411310144311591	0.998591218466416	Exon	Hippocampus
e895751	ENSG00000039523.18	ENSG00000039523	FAM65A	-0.0367390171000845	-0.0941783259018455	-0.822523208293407	0.411311134094737	0.998591218466416	Exon	Hippocampus
e617417	ENSG00000166444.18	ENSG00000166444	ST5	-0.0554509996620305	-2.49988714300123	-0.82250784958011	0.411319860383912	0.998591218466416	Exon	Hippocampus
e786285	ENSG00000054654.15	ENSG00000054654	SYNE2	-0.102466564486144	-0.785640075799906	-0.822503907848141	0.411322099957345	0.998591218466416	Exon	Hippocampus
e40803	ENSG00000134716.9	ENSG00000134716	CYP2J2	0.0464881733151766	-0.247479639322567	0.822503888100896	0.411322111177154	0.998591218466416	Exon	Hippocampus
e652205	ENSG00000137497.17	ENSG00000137497	NUMA1	0.0302966148252051	3.09588689409175	0.822481759713481	0.411334683995796	0.998591218466416	Exon	Hippocampus
e751197	ENSG00000073910.19	ENSG00000073910	FRY	0.0427330328082648	0.834521229573011	0.822475734081989	0.411338107654667	0.998591218466416	Exon	Hippocampus
e1039333	ENSG00000105176.17	ENSG00000105176	URI1	0.0458038147155826	-2.02497952880286	0.822474749928509	0.411338666835147	0.998591218466416	Exon	Hippocampus
e1039344	ENSG00000105176.17	ENSG00000105176	URI1	0.0458038147155826	-2.02497952880286	0.822474749928509	0.411338666835147	0.998591218466416	Exon	Hippocampus
e1039354	ENSG00000105176.17	ENSG00000105176	URI1	0.0458038147155826	-2.02497952880286	0.822474749928509	0.411338666835147	0.998591218466416	Exon	Hippocampus
e760694	ENSG00000179399.14	ENSG00000179399	GPC5	-0.0594038296102494	-0.517563710131104	-0.82247205544161	0.411340197802412	0.998591218466416	Exon	Hippocampus
e558054	ENSG00000148358.19	ENSG00000148358	GPR107	-0.0276036971957635	-0.130469625455217	-0.822465856103738	0.411343720186613	0.998591218466416	Exon	Hippocampus
e950551	ENSG00000168591.15	ENSG00000168591	TMUB2	-0.0228689833404796	0.271731035341213	-0.8224581693595	0.411348087720981	0.998591218466416	Exon	Hippocampus
e163372	ENSG00000136531.14	ENSG00000136531	SCN2A	0.0610397193419293	1.40931332159274	0.822447649824807	0.411354064864511	0.998591218466416	Exon	Hippocampus
e900515	ENSG00000189091.12	ENSG00000189091	SF3B3	0.0255918901499851	0.303494035536666	0.82244382270668	0.411356239425468	0.998591218466416	Exon	Hippocampus
e784986	ENSG00000050130.17	ENSG00000050130	JKAMP	0.0251335447408363	1.02089976381258	0.822441619713745	0.411357491164807	0.998591218466416	Exon	Hippocampus
e51443	ENSG00000162688.16	ENSG00000162688	AGL	-0.0329887715251041	0.0519527377877896	-0.822425176141642	0.411366834464875	0.998591218466416	Exon	Hippocampus
e722941	ENSG00000067715.13	ENSG00000067715	SYT1	0.0678240259431234	-1.76432458178387	0.822409132918284	0.411375950407153	0.998591218466416	Exon	Hippocampus
e84094	ENSG00000143207.19	ENSG00000143207	RFWD2	-0.0361036152948182	-0.781162165294253	-0.822406244556568	0.411377591619971	0.998591218466416	Exon	Hippocampus
e698624	ENSG00000177119.15	ENSG00000177119	ANO6	-0.0594818529758667	-1.42124916120774	-0.82239973304822	0.411381291576337	0.998591218466416	Exon	Hippocampus
e545520	ENSG00000106803.9	ENSG00000106803	SEC61B	-0.0336874677597171	-0.325102095812372	-0.822396633595454	0.41138305274821	0.998591218466416	Exon	Hippocampus
e1038913	ENSG00000261824.6	ENSG00000261824	LINC00662	0.036882494990071	-0.152630602185368	0.822393663315083	0.411384740525926	0.998591218466416	Exon	Hippocampus
e1088460	ENSG00000125991.18	ENSG00000125991	ERGIC3	0.0347306555540541	0.691494574462674	0.822392377107606	0.411385471378186	0.998591218466416	Exon	Hippocampus
e1120704	ENSG00000241973.10	ENSG00000241973	PI4KA	0.0396325653122159	1.88849399851907	0.822387384914003	0.411388308063144	0.998591218466416	Exon	Hippocampus
e868530	ENSG00000140694.16	ENSG00000140694	PARN	0.0305787769941885	-0.321513701889985	0.822385077701272	0.411389619081071	0.998591218466416	Exon	Hippocampus
e464844	ENSG00000198839.9	ENSG00000198839	ZNF277	0.0463791063855574	-1.65490646234115	0.822383121766723	0.411390730495603	0.998591218466416	Exon	Hippocampus
e919643	ENSG00000261915.6	ENSG00000261915		-0.0510542462571692	-2.38948115196428	-0.822374798596881	0.41139545996421	0.998591218466416	Exon	Hippocampus
e562488	ENSG00000165689.16	ENSG00000165689	SDCCAG3	0.0253391179799289	0.208360971548465	0.822349227468718	0.411409990430029	0.998591218466416	Exon	Hippocampus
e281791	ENSG00000169744.12	ENSG00000169744	LDB2	-0.0651899406125009	-2.9771375123794	-0.822342686539117	0.411413707278554	0.998591218466416	Exon	Hippocampus
e362120	ENSG00000082516.8	ENSG00000082516	GEMIN5	0.0385036971174797	-1.57639656389819	0.822342650043019	0.411413728017324	0.998591218466416	Exon	Hippocampus
e323245	ENSG00000215196.4	ENSG00000215196		0.0686895046043532	-0.894156031171773	0.822341417954775	0.411414428147189	0.998591218466416	Exon	Hippocampus
e889835	ENSG00000172775.16	ENSG00000172775	FAM192A	0.0234645579007481	2.04582487087634	0.822339868189945	0.411415308796679	0.998591218466416	Exon	Hippocampus
e1044600	ENSG00000161281.10	ENSG00000161281	COX7A1	0.0672799521052393	-0.553251603147016	0.822331760967866	0.411419915721049	0.998591218466416	Exon	Hippocampus
e300830	ENSG00000164031.16	ENSG00000164031	DNAJB14	-0.0528505311006733	-2.600188001842	-0.822318597164311	0.411427396110469	0.998591218466416	Exon	Hippocampus
e1044749	ENSG00000186017.14	ENSG00000186017	ZNF566	0.0562441212447646	-2.69218874287712	0.82230106626204	0.411437358248827	0.998591218466416	Exon	Hippocampus
e772167	ENSG00000186648.14	ENSG00000186648	CARMIL3	-0.0500296614389539	-1.25673446759424	-0.822296772925285	0.411439798009099	0.998591218466416	Exon	Hippocampus
e865178	ENSG00000067836.12	ENSG00000067836	ROGDI	0.0425808774360551	-0.17501646541544	0.822293760825147	0.411441509690424	0.998591218466416	Exon	Hippocampus
e869184	ENSG00000157045.8	ENSG00000157045	NTAN1	0.0375538861292958	-1.18560729162612	0.822291971144426	0.411442526711432	0.998591218466416	Exon	Hippocampus
e873708	ENSG00000180747.15	ENSG00000180747	SMG1P3	0.0685729237626838	-2.6741777926002	0.822290142040638	0.411443566136916	0.998591218466416	Exon	Hippocampus
e923054	ENSG00000161970.12	ENSG00000161970	RPL26	-0.0449980124718156	2.04508485997533	-0.822281261749122	0.41144861256569	0.998591218466416	Exon	Hippocampus
e686426	ENSG00000256552.2	ENSG00000256552		0.0659346925940575	-2.66637319227997	0.822279826164854	0.41144942837275	0.998591218466416	Exon	Hippocampus
e799901	ENSG00000133958.13	ENSG00000133958	UNC79	-0.0384997113050651	-0.276449806040808	-0.822274315322009	0.411452560057492	0.998591218466416	Exon	Hippocampus
e1067182	ENSG00000213023.10	ENSG00000213023	SYT3	-0.059469346580067	-1.07605644155983	-0.822272688810244	0.411453484369287	0.998591218466416	Exon	Hippocampus
e657808	ENSG00000033327.12	ENSG00000033327	GAB2	0.0521997687503602	0.127400328301429	0.822270936105528	0.411454480395217	0.998591218466416	Exon	Hippocampus
e174752	ENSG00000198130.15	ENSG00000198130	HIBCH	0.0445242089234667	0.162756366857372	0.822261093374616	0.411460073842818	0.998591218466416	Exon	Hippocampus
e55776	ENSG00000273373.1	ENSG00000273373		0.0323345599149493	1.41241650022181	0.822259959612853	0.411460718142222	0.998591218466416	Exon	Hippocampus
e646333	ENSG00000174744.13	ENSG00000174744	BRMS1	0.0417290268831105	-1.69587555968797	0.822258077488807	0.411461787725749	0.998591218466416	Exon	Hippocampus
e918668	ENSG00000132535.18	ENSG00000132535	DLG4	-0.0476635264771647	1.72119319854391	-0.822253625303428	0.411464317844081	0.998591218466416	Exon	Hippocampus
e113029	ENSG00000178295.14	ENSG00000178295	GEN1	-0.0547289612761052	1.49145861813303	-0.822246671588172	0.411468269567455	0.998591218466416	Exon	Hippocampus
e370968	ENSG00000161010.14	ENSG00000161010	C5orf45	0.0339874315496835	-1.46688365755052	0.82224507941522	0.411469174385809	0.998591218466416	Exon	Hippocampus
e912337	ENSG00000174231.16	ENSG00000174231	PRPF8	0.0246677557160417	0.713888313069538	0.822229490652741	0.411478033409643	0.998591218466416	Exon	Hippocampus
e43168	ENSG00000118473.21	ENSG00000118473	SGIP1	-0.0545514647325304	-2.4261851943719	-0.822227279482295	0.411479290017098	0.998591218466416	Exon	Hippocampus
e246765	ENSG00000074416.13	ENSG00000074416	MGLL	-0.0486388983233788	0.136245323335494	-0.822223287710723	0.411481558545393	0.998591218466416	Exon	Hippocampus
e846451	ENSG00000176371.13	ENSG00000176371	ZSCAN2	0.0633660414709166	-3.04871844486259	0.822220835719995	0.411482952018189	0.998591218466416	Exon	Hippocampus
e181891	ENSG00000188674.10	ENSG00000188674	C2orf80	0.0649016337646882	-0.0773112539026831	0.822219152187972	0.411483908775505	0.998591218466416	Exon	Hippocampus
e18998	ENSG00000117682.16	ENSG00000117682	DHDDS	-0.0498728985454605	-1.43800855955195	-0.822218054942231	0.411484532344927	0.998591218466416	Exon	Hippocampus
e295121	ENSG00000163291.14	ENSG00000163291	PAQR3	-0.0511575730524735	-2.07264643589328	-0.822217280654103	0.411484972376503	0.998591218466416	Exon	Hippocampus
e512856	ENSG00000164796.17	ENSG00000164796	CSMD3	0.0528501784174699	0.939101669387257	0.822215161951439	0.4114861764466	0.998591218466416	Exon	Hippocampus
e173631	ENSG00000144369.12	ENSG00000144369	FAM171B	-0.0359135181013954	2.80816758182335	-0.822207955990118	0.411490271648815	0.998591218466416	Exon	Hippocampus
e1044005	ENSG00000011600.11	ENSG00000011600	TYROBP	-0.0752021282035872	-1.12602213178074	-0.822206161166658	0.411491291664313	0.998591218466416	Exon	Hippocampus
e479339	ENSG00000055609.17	ENSG00000055609	KMT2C	-0.0211385797118254	3.53362394495585	-0.822205477161672	0.411491680391346	0.998591218466416	Exon	Hippocampus
e795362	ENSG00000100596.6	ENSG00000100596	SPTLC2	0.0354921291610842	1.14980269246532	0.822205290265571	0.411491786606351	0.998591218466416	Exon	Hippocampus
e1164686	ENSG00000089682.16	ENSG00000089682	RBM41	0.0307132089680846	-0.435159760056561	0.822193380992654	0.411498554804129	0.998591218466416	Exon	Hippocampus
e1113558	ENSG00000160213.5	ENSG00000160213	CSTB	-0.0356928254557487	1.86799523615985	-0.822192936439871	0.411498807450657	0.998591218466416	Exon	Hippocampus
e64616	ENSG00000014914.19	ENSG00000014914	MTMR11	0.0723485520710804	-2.95268134453956	0.822187923353934	0.411501656474775	0.998591218466416	Exon	Hippocampus
e258285	ENSG00000079257.7	ENSG00000079257	LXN	-0.0927774831183498	-2.87987298269775	-0.822174053762226	0.411509538866734	0.998591218466416	Exon	Hippocampus
e382508	ENSG00000204463.12	ENSG00000204463	BAG6	-0.0269634839369763	-0.239561255771449	-0.822172465448863	0.411510441545657	0.998591218466416	Exon	Hippocampus
e1172945	ENSG00000063601.16	ENSG00000063601	MTMR1	0.0314520444162405	0.0215207099548213	0.822172421559067	0.411510466489362	0.998591218466416	Exon	Hippocampus
e104761	ENSG00000162885.12	ENSG00000162885	B3GALNT2	0.0501752646091162	-2.30725034178267	0.822150408021182	0.411522977465358	0.998591218466416	Exon	Hippocampus
e1162408	ENSG00000101811.13	ENSG00000101811	CSTF2	-0.0359929405217147	-1.32295725333833	-0.822142679817783	0.41152736969667	0.998591218466416	Exon	Hippocampus
e908406	ENSG00000167515.10	ENSG00000167515	TRAPPC2L	0.0292322183790801	0.373238397004673	0.822134641110715	0.411531938428639	0.998591218466416	Exon	Hippocampus
e212009	ENSG00000144674.16	ENSG00000144674	GOLGA4	0.0379406316647334	3.45296535341648	0.822128414376815	0.411535477361574	0.998591218466416	Exon	Hippocampus
e1054013	ENSG00000105429.12	ENSG00000105429	MEGF8	-0.0619685450073682	-1.31367761915271	-0.822128002204854	0.411535711618077	0.998591218466416	Exon	Hippocampus
e104740	ENSG00000116957.12	ENSG00000116957	TBCE	-0.0408740914094622	-1.57973801743317	-0.822120467134058	0.411539994163416	0.998591218466416	Exon	Hippocampus
e630601	ENSG00000165912.15	ENSG00000165912	PACSIN3	0.0594849788988711	-2.29832709259832	0.822119810129386	0.41154036757222	0.998591218466416	Exon	Hippocampus
e738106	ENSG00000088992.17	ENSG00000088992	TESC	0.057015216470695	-0.351558435379143	0.822107531696316	0.411547346060519	0.998591218466416	Exon	Hippocampus
e779977	ENSG00000213741.8	ENSG00000213741	RPS29	0.0501917607776522	3.74483400391303	0.822095608957858	0.41155412245607	0.998591218466416	Exon	Hippocampus
e1010203	ENSG00000104886.10	ENSG00000104886	PLEKHJ1	0.0218991052106905	1.57710308851215	0.822092432113119	0.411555928055545	0.998591218466416	Exon	Hippocampus
e131363	ENSG00000124380.10	ENSG00000124380	SNRNP27	0.0301360361213019	0.726676829443859	0.822091174170812	0.411556643024106	0.998591218466416	Exon	Hippocampus
e184402	ENSG00000163449.10	ENSG00000163449	TMEM169	0.0367950225333952	1.3718229522607	0.822088060584969	0.411558412676006	0.998591218466416	Exon	Hippocampus
e184408	ENSG00000163449.10	ENSG00000163449	TMEM169	0.0367950225333952	1.3718229522607	0.822088060584969	0.411558412676006	0.998591218466416	Exon	Hippocampus
e650398	ENSG00000197345.12	ENSG00000197345	MRPL21	0.0465220849442688	-1.41882183101591	0.822086245556234	0.411559444276137	0.998591218466416	Exon	Hippocampus
e1017374	ENSG00000076924.11	ENSG00000076924	XAB2	-0.0292647200002627	-0.536728875032831	-0.822073342777151	0.411566777817984	0.998591218466416	Exon	Hippocampus
e1051108	ENSG00000090006.17	ENSG00000090006	LTBP4	0.0681914126884915	-2.13898357633546	0.822071152374727	0.411568022782924	0.998591218466416	Exon	Hippocampus
e659863	ENSG00000151376.16	ENSG00000151376	ME3	0.0385266067505523	-0.444927999178351	0.822064771867312	0.411571649301937	0.998591218466416	Exon	Hippocampus
e1049050	ENSG00000090924.14	ENSG00000090924	PLEKHG2	0.0706254968150393	-1.88129015397184	0.82206125076574	0.411573650615154	0.998591218466416	Exon	Hippocampus
e1103185	ENSG00000275895.5	ENSG00000275895	U2AF1L5	-0.122383043872798	-1.80505783883823	-0.822056730817563	0.411576219658324	0.998591218466416	Exon	Hippocampus
e478829	ENSG00000013374.15	ENSG00000013374	NUB1	0.0257959103262277	0.0486362230427378	0.822056103864721	0.411576576005845	0.998591218466416	Exon	Hippocampus
e198593	ENSG00000168385.17	ENSG00000168385	SEPT2	-0.0303333601258056	1.96738212303145	-0.822049396643879	0.41158038826822	0.998591218466416	Exon	Hippocampus
e784793	ENSG00000100592.15	ENSG00000100592	DAAM1	0.0352291395573062	-0.464233111982472	0.822039173105544	0.411586199181998	0.998591218466416	Exon	Hippocampus
e159500	ENSG00000182389.19	ENSG00000182389	CACNB4	0.0482888715208519	-0.0709177986426718	0.822038276033048	0.411586709067578	0.998591218466416	Exon	Hippocampus
e1115368	ENSG00000173638.18	ENSG00000173638	SLC19A1	0.0841390831048809	-2.92382155290073	0.822023689459043	0.411594999959512	0.998591218466416	Exon	Hippocampus
e1004839	ENSG00000130856.15	ENSG00000130856	ZNF236	-0.0318898144016948	0.813592834677149	-0.822023628827438	0.411595034422239	0.998591218466416	Exon	Hippocampus
e739309	ENSG00000089157.15	ENSG00000089157	RPLP0	-0.0520020425284646	-0.266166108181165	-0.822017213850027	0.411598680675747	0.998591218466416	Exon	Hippocampus
e177889	ENSG00000013441.15	ENSG00000013441	CLK1	0.0433365004989116	1.92800218105264	0.822014105884111	0.411600447240972	0.998591218466416	Exon	Hippocampus
e715719	ENSG00000166987.14	ENSG00000166987	MBD6	0.0445705679454831	-1.11541356194473	0.822013802732487	0.411600619552344	0.998591218466416	Exon	Hippocampus
e449243	ENSG00000187391.19	ENSG00000187391	MAGI2	0.0426796637181725	-0.596937161010572	0.822001291262138	0.411607731109086	0.998591218466416	Exon	Hippocampus
e357583	ENSG00000275740.1	ENSG00000275740		-0.0296849565600491	-0.612521972404117	-0.821995388149317	0.411611086481287	0.998591218466416	Exon	Hippocampus
e559983	ENSG00000160271.14	ENSG00000160271	RALGDS	0.0294404358897088	4.19919661331411	0.82198689059058	0.411615916584001	0.998591218466416	Exon	Hippocampus
e389143	ENSG00000096063.15	ENSG00000096063	SRPK1	0.0324635540540514	-0.754252531765022	0.821981482175332	0.411618990802304	0.998591218466416	Exon	Hippocampus
e511916	ENSG00000104408.9	ENSG00000104408	EIF3E	-0.0466492194918445	-1.51348076555109	-0.821979715146606	0.411619995208926	0.998591218466416	Exon	Hippocampus
e773767	ENSG00000254505.9	ENSG00000254505	CHMP4A	-0.0335904057209054	-0.479457356711352	-0.821972032475945	0.41162436217544	0.998591218466416	Exon	Hippocampus
e1028872	ENSG00000123136.14	ENSG00000123136	DDX39A	-0.0522433093636005	-2.0643022399887	-0.821966327855643	0.41162760480084	0.998591218466416	Exon	Hippocampus
e663341	ENSG00000187240.13	ENSG00000187240	DYNC2H1	-0.0324806089466703	-0.375874470801985	-0.821960243305431	0.411631063403112	0.998591218466416	Exon	Hippocampus
e1076160	ENSG00000204514.9	ENSG00000204514	ZNF814	0.0434638227481022	-1.83510262432062	0.821956882388154	0.411632973835419	0.998591218466416	Exon	Hippocampus
e1028866	ENSG00000123136.14	ENSG00000123136	DDX39A	-0.0496978861740924	-1.89441864272642	-0.821956702723509	0.411633075961599	0.998591218466416	Exon	Hippocampus
e956742	ENSG00000121073.13	ENSG00000121073	SLC35B1	0.0299723349612336	-0.639482082062083	0.821954671441974	0.411634230597292	0.998591218466416	Exon	Hippocampus
e137495	ENSG00000115423.18	ENSG00000115423	DNAH6	-0.0657034036293708	-1.66717921194501	-0.821952111509874	0.411635685735098	0.998591218466416	Exon	Hippocampus
e969276	ENSG00000108946.14	ENSG00000108946	PRKAR1A	0.0280973976337471	2.32896307551724	0.821950806521403	0.411636427528632	0.998591218466416	Exon	Hippocampus
e870818	ENSG00000254681.6	ENSG00000254681	PKD1P5	-0.142697679285683	-3.80010915436141	-0.82194718424814	0.411638486538647	0.998591218466416	Exon	Hippocampus
e600750	ENSG00000119927.13	ENSG00000119927	GPAM	-0.062842829079745	-3.04801340237554	-0.821943470501731	0.411640597551143	0.998591218466416	Exon	Hippocampus
e773875	ENSG00000129559.12	ENSG00000129559	NEDD8	0.0252155141856139	1.90859883375593	0.82194139163845	0.411641779246482	0.998591218466416	Exon	Hippocampus
e886124	ENSG00000205423.11	ENSG00000205423	CNEP1R1	0.0293492085797004	-0.597150771546549	0.821934018133256	0.411645970609461	0.998591218466416	Exon	Hippocampus
e1006122	ENSG00000129946.10	ENSG00000129946	SHC2	-0.0430832802198697	-0.720389756270509	-0.821932716934976	0.411646710259548	0.998591218466416	Exon	Hippocampus
e112451	ENSG00000162981.13	ENSG00000162981	FAM84A	0.046624044855866	3.44894856688523	0.821932129316567	0.411647044284233	0.998591218466416	Exon	Hippocampus
e418533	ENSG00000131018.22	ENSG00000131018	SYNE1	-0.043643362573492	1.34614792191091	-0.821922936486595	0.411652269859944	0.998591218466416	Exon	Hippocampus
e339726	ENSG00000134480.13	ENSG00000134480	CCNH	-0.0332735635456659	0.573967407005774	-0.821913755299186	0.411657488856996	0.998591218466416	Exon	Hippocampus
e659067	ENSG00000137501.17	ENSG00000137501	SYTL2	0.0770367200808509	-1.30748784119437	0.821911062053789	0.411659019825465	0.998591218466416	Exon	Hippocampus
e532075	ENSG00000221829.9	ENSG00000221829	FANCG	-0.0533767303418884	-2.98179145114062	-0.821911055418805	0.411659023597109	0.998591218466416	Exon	Hippocampus
e829251	ENSG00000137776.16	ENSG00000137776	SLTM	0.0260704418171199	0.368164009244989	0.821907922579994	0.41166080445561	0.998591218466416	Exon	Hippocampus
e442951	ENSG00000197008.9	ENSG00000197008	ZNF138	0.0282359485592919	2.11844901668346	0.821902349163595	0.411663972668887	0.998591218466416	Exon	Hippocampus
e866012	ENSG00000067365.14	ENSG00000067365	METTL22	0.0414302052768829	-1.76778807609635	0.821895226413319	0.411668021623464	0.998591218466416	Exon	Hippocampus
e780629	ENSG00000087299.11	ENSG00000087299	L2HGDH	0.0371104945598098	-1.36891719718069	0.821886000299586	0.411673266278293	0.998591218466416	Exon	Hippocampus
e776013	ENSG00000092108.20	ENSG00000092108	SCFD1	0.0279427046193174	0.686487810670041	0.821876750560738	0.411678524402956	0.998591218466416	Exon	Hippocampus
e628109	ENSG00000085117.11	ENSG00000085117	CD82	-0.0531991131729741	-1.06593491268135	-0.82186772459017	0.411683655362432	0.998591218466416	Exon	Hippocampus
e492031	ENSG00000197892.12	ENSG00000197892	KIF13B	0.0501210161195588	0.0782647993365109	0.821865643119207	0.411684838613792	0.998591218466416	Exon	Hippocampus
e487847	ENSG00000158863.21	ENSG00000158863	FAM160B2	0.0451139191521773	-1.41541258277453	0.821864862431013	0.411685282411218	0.998591218466416	Exon	Hippocampus
e877529	ENSG00000188603.17	ENSG00000188603	CLN3	0.0377445137099362	-0.688943062390274	0.821857489251927	0.411689473852688	0.998591218466416	Exon	Hippocampus
e793373	ENSG00000119596.17	ENSG00000119596	YLPM1	0.0424116308021595	-1.50635344619792	0.821842937274576	0.411697746310286	0.998591218466416	Exon	Hippocampus
e922809	ENSG00000178921.13	ENSG00000178921	PFAS	-0.0501565889465562	-2.27028772193185	-0.821838663126988	0.411700176081692	0.998591218466416	Exon	Hippocampus
e486197	ENSG00000104763.18	ENSG00000104763	ASAH1	-0.050356383677805	0.659575259971692	-0.821831806229242	0.41170407411516	0.998591218466416	Exon	Hippocampus
e1158206	ENSG00000181191.11	ENSG00000181191	PJA1	0.0282166436787233	4.16916880917409	0.821831087278123	0.411704482828307	0.998591218466416	Exon	Hippocampus
e665615	ENSG00000170145.4	ENSG00000170145	SIK2	0.0426415627342481	-0.557262603330552	0.821816604705435	0.411712716009548	0.998591218466416	Exon	Hippocampus
e443788	ENSG00000198874.12	ENSG00000198874	TYW1	-0.0578636119351205	-2.91803511386935	-0.821806418747249	0.411718506672056	0.998591218466416	Exon	Hippocampus
e454382	ENSG00000004864.13	ENSG00000004864	SLC25A13	0.0601841533967078	0.705572120112019	0.821797237862139	0.411723725997492	0.998591218466416	Exon	Hippocampus
e743598	ENSG00000150977.10	ENSG00000150977	RILPL2	0.0379308786992012	1.05344719174767	0.821796563902059	0.411724109144781	0.998591218466416	Exon	Hippocampus
e185828	ENSG00000135913.10	ENSG00000135913	USP37	0.0285120434424857	-0.646660310690383	0.821785944234389	0.411730146469396	0.998591218466416	Exon	Hippocampus
e400993	ENSG00000225793.2	ENSG00000225793		0.0500155212293804	-2.21779399119362	0.821784659662758	0.411730876757212	0.998591218466416	Exon	Hippocampus
e1040498	ENSG00000166398.12	ENSG00000166398	KIAA0355	-0.0434714160723098	-0.682165277969361	-0.821779080691403	0.411734048449783	0.998591218466416	Exon	Hippocampus
e965379	ENSG00000159640.15	ENSG00000159640	ACE	-0.0766709977395648	-3.10650964968811	-0.821777940728569	0.411734696530121	0.998591218466416	Exon	Hippocampus
e324540	ENSG00000113407.13	ENSG00000113407	TARS	0.0344032478491082	0.0440845973843483	0.821776370604861	0.411735589162238	0.998591218466416	Exon	Hippocampus
e135414	ENSG00000204843.12	ENSG00000204843	DCTN1	0.0338082781306657	2.98886485552149	0.821775140579115	0.411736288445833	0.998591218466416	Exon	Hippocampus
e719842	ENSG00000111605.16	ENSG00000111605	CPSF6	0.0203234868016804	1.78999778499873	0.821772968759086	0.411737523151891	0.998591218466416	Exon	Hippocampus
e322925	ENSG00000154122.12	ENSG00000154122	ANKH	-0.0285082291513936	0.276731673900251	-0.821772488339131	0.411737796276767	0.998591218466416	Exon	Hippocampus
e908428	ENSG00000167515.10	ENSG00000167515	TRAPPC2L	0.0278269086598564	0.344107759360699	0.821749204150297	0.411751033764665	0.998591218466416	Exon	Hippocampus
e405976	ENSG00000187772.7	ENSG00000187772	LIN28B	0.0894788235672752	-2.78280920108412	0.821748563455409	0.41175139801503	0.998591218466416	Exon	Hippocampus
e123500	ENSG00000115970.18	ENSG00000115970	THADA	0.0483889663929329	-2.0396973479411	0.82174571757077	0.41175301597082	0.998591218466416	Exon	Hippocampus
e927169	ENSG00000170160.17	ENSG00000170160	CCDC144A	0.0708339798668083	-0.442195621848691	0.821743585541217	0.411754228084822	0.998591218466416	Exon	Hippocampus
e1107980	ENSG00000205726.14	ENSG00000205726	ITSN1	0.053854725656861	-1.50807615509662	0.821740018570629	0.411756256004709	0.998591218466416	Exon	Hippocampus
e94211	ENSG00000266028.7	ENSG00000266028	SRGAP2	0.0284721708672887	0.330133704362135	0.821737315724942	0.411757792650027	0.998591218466416	Exon	Hippocampus
e257603	ENSG00000163660.11	ENSG00000163660	CCNL1	-0.0450720485699549	0.67503274135032	-0.821716797094318	0.411769458191612	0.998591218466416	Exon	Hippocampus
e161010	ENSG00000144283.21	ENSG00000144283	PKP4	0.0348292303213492	1.74122459726589	0.821711840075386	0.411772276455528	0.998591218466416	Exon	Hippocampus
e968673	ENSG00000171634.16	ENSG00000171634	BPTF	0.0221116516997086	4.37670334329152	0.8217111429935	0.411772672775437	0.998591218466416	Exon	Hippocampus
e266096	ENSG00000114867.20	ENSG00000114867	EIF4G1	-0.0372151811303562	-0.499130511170314	-0.821706825203895	0.411775127622634	0.998591218466416	Exon	Hippocampus
e498392	ENSG00000168300.13	ENSG00000168300	PCMTD1	0.0543252097209478	-2.53236287185604	0.821702356037819	0.411777668542979	0.998591218466416	Exon	Hippocampus
e1101194	ENSG00000101204.16	ENSG00000101204	CHRNA4	-0.0753056021973683	-2.46143756315048	-0.821699668007788	0.4117791968125	0.998591218466416	Exon	Hippocampus
e843369	ENSG00000041357.15	ENSG00000041357	PSMA4	-0.0303848171292149	0.847641212618955	-0.821696289488862	0.411781117661716	0.998591218466416	Exon	Hippocampus
e898151	ENSG00000103056.11	ENSG00000103056	SMPD3	-0.0702247848063425	1.86060925068999	-0.821696092441243	0.411781229692855	0.998591218466416	Exon	Hippocampus
e674453	ENSG00000154134.14	ENSG00000154134	ROBO3	0.0459353559059711	-1.12637082392827	0.821693448236379	0.411782733053456	0.998591218466416	Exon	Hippocampus
e1071160	ENSG00000125505.16	ENSG00000125505	MBOAT7	-0.0550569420143885	2.793640352571	-0.82169074284521	0.411784271204867	0.998591218466416	Exon	Hippocampus
e43031	ENSG00000184588.17	ENSG00000184588	PDE4B	0.0372194340349423	0.700426727932572	0.821680014563635	0.411790370808053	0.998591218466416	Exon	Hippocampus
e573663	ENSG00000107890.16	ENSG00000107890	ANKRD26	0.0293274349225049	-0.123764571122895	0.821676681433297	0.411792265882287	0.998591218466416	Exon	Hippocampus
e915831	ENSG00000129219.13	ENSG00000129219	PLD2	0.0479296243624432	-1.9169132490842	0.821673670449022	0.411793977802621	0.998591218466416	Exon	Hippocampus
e1044607	ENSG00000161281.10	ENSG00000161281	COX7A1	0.0672585350028789	-0.560231227654276	0.821672207207126	0.411794809742591	0.998591218466416	Exon	Hippocampus
e51806	ENSG00000122435.9	ENSG00000122435	TRMT13	0.0418445684576261	-1.16457260506497	0.821656291813053	0.411803858654535	0.998591218466416	Exon	Hippocampus
e276051	ENSG00000109685.17	ENSG00000109685	WHSC1	-0.0395586291768848	-1.89032056249157	-0.82165498943823	0.411804599142548	0.998591218466416	Exon	Hippocampus
e1076019	ENSG00000179909.15	ENSG00000179909	ZNF154	0.0342439900953372	-0.167083062024447	0.821648730705515	0.411808157665699	0.998591218466416	Exon	Hippocampus
e104188	ENSG00000135750.14	ENSG00000135750	KCNK1	-0.0689546563273782	-2.54200350959128	-0.821638162137319	0.411814166670482	0.998591218466416	Exon	Hippocampus
e79667	ENSG00000132196.13	ENSG00000132196	HSD17B7	0.0592951542186877	-2.32693191310517	0.821636580367397	0.411815066026983	0.998591218466416	Exon	Hippocampus
e576902	ENSG00000228828.1	ENSG00000228828		-0.060695246142844	-2.36916886419601	-0.821636266150336	0.41181524468342	0.998591218466416	Exon	Hippocampus
e131316	ENSG00000196975.15	ENSG00000196975	ANXA4	-0.0855966554140157	-1.79202747047699	-0.821633564992603	0.411816780500127	0.998591218466416	Exon	Hippocampus
e948909	ENSG00000131469.12	ENSG00000131469	RPL27	-0.0557834977481524	-0.767957759883606	-0.821631923395988	0.411817713876204	0.998591218466416	Exon	Hippocampus
e433989	ENSG00000106080.10	ENSG00000106080	FKBP14	-0.0346580381287979	-0.733232981439926	-0.821625033708501	0.411821631216178	0.998591218466416	Exon	Hippocampus
e879882	ENSG00000103495.13	ENSG00000103495	MAZ	0.0367924834635257	-0.532044905927298	0.821624263415079	0.411822069191155	0.998591218466416	Exon	Hippocampus
e207727	ENSG00000163576.17	ENSG00000163576	EFHB	-0.117175213629036	-3.47672753483746	-0.821622895268652	0.411822847095274	0.998591218466416	Exon	Hippocampus
e1075667	ENSG00000186272.12	ENSG00000186272	ZNF17	0.0317691769124314	-0.971763618749564	0.821622367515667	0.411823147166622	0.998591218466416	Exon	Hippocampus
e860857	ENSG00000185883.11	ENSG00000185883	ATP6V0C	-0.0523521529124626	-0.132429164069492	-0.821621553736093	0.411823609868065	0.998591218466416	Exon	Hippocampus
e53702	ENSG00000116266.10	ENSG00000116266	STXBP3	0.035054832117224	0.781414127035179	0.821616755158317	0.411826338265356	0.998591218466416	Exon	Hippocampus
e402103	ENSG00000083097.14	ENSG00000083097	DOPEY1	0.0311815284928298	-0.13955814440251	0.821607899492697	0.41183137348847	0.998591218466416	Exon	Hippocampus
e358675	ENSG00000169247.11	ENSG00000169247	SH3TC2	0.0735922121191708	-0.888906197761371	0.821592891645939	0.41183990685023	0.998591218466416	Exon	Hippocampus
e44014	ENSG00000033122.18	ENSG00000033122	LRRC7	0.0515936634892556	1.20242019541921	0.821589540506178	0.411841812300372	0.998591218466416	Exon	Hippocampus
e995236	ENSG00000153391.15	ENSG00000153391	INO80C	0.0506088892809573	-2.12327639522707	0.821589509798691	0.411841829760602	0.998591218466416	Exon	Hippocampus
e590056	ENSG00000234743.1	ENSG00000234743	EIF5AP4	-0.0558397188869304	-2.56013133394729	-0.821583924889838	0.411845005338315	0.998591218466416	Exon	Hippocampus
e269423	ENSG00000090530.9	ENSG00000090530	P3H2	-0.0586689585684553	-2.66725815676494	-0.82158236913054	0.411845889945242	0.998591218466416	Exon	Hippocampus
e883036	ENSG00000103507.13	ENSG00000103507	BCKDK	0.0279591436536239	-0.201906794286718	0.821579660510325	0.41184743007321	0.998591218466416	Exon	Hippocampus
e42278	ENSG00000142856.16	ENSG00000142856	ITGB3BP	0.0739083603819393	-2.76243529076416	0.821575860978804	0.411849590501751	0.998591218466416	Exon	Hippocampus
e618702	ENSG00000133805.15	ENSG00000133805	AMPD3	-0.061639206462572	-1.57412664887117	-0.821574326003327	0.411850463296748	0.998591218466416	Exon	Hippocampus
e73149	ENSG00000116580.18	ENSG00000116580	GON4L	0.0384033710356731	-1.3191593364656	0.821568032097776	0.411854042055525	0.998591218466416	Exon	Hippocampus
e810547	ENSG00000128731.15	ENSG00000128731	HERC2	0.0223491999807419	1.62369299391592	0.821556915521408	0.411860363063951	0.998591218466416	Exon	Hippocampus
e120964	ENSG00000055332.16	ENSG00000055332	EIF2AK2	-0.0278165201454062	0.500234021710193	-0.821552648136154	0.411862789561811	0.998591218466416	Exon	Hippocampus
e764697	ENSG00000126217.20	ENSG00000126217	MCF2L	-0.067630784878724	-2.09215457574289	-0.821540325170781	0.411869796628499	0.998591218466416	Exon	Hippocampus
e711681	ENSG00000065361.14	ENSG00000065361	ERBB3	0.0719073793187241	-0.878166179890943	0.821538460659672	0.411870856830284	0.998591218466416	Exon	Hippocampus
e117170	ENSG00000115207.13	ENSG00000115207	GTF3C2	-0.0378697429066682	-1.75488872994993	-0.82151480892507	0.411884305864823	0.998591218466416	Exon	Hippocampus
e1124597	ENSG00000197077.13	ENSG00000197077	KIAA1671	-0.040082904114155	-1.34070433940556	-0.821514172827489	0.411884667571222	0.998591218466416	Exon	Hippocampus
e740350	ENSG00000089041.16	ENSG00000089041	P2RX7	0.0523263573266493	0.0497636711198787	0.821510448938669	0.411886785102983	0.998591218466416	Exon	Hippocampus
e149381	ENSG00000189223.14	ENSG00000189223	PAX8-AS1	0.156687118772133	-2.4352020284809	0.821508827878141	0.411887706895997	0.998591218466416	Exon	Hippocampus
e192685	ENSG00000135930.13	ENSG00000135930	EIF4E2	0.028013025606956	-0.387543300437722	0.821508431346688	0.411887932378155	0.998591218466416	Exon	Hippocampus
e741554	ENSG00000158023.9	ENSG00000158023	WDR66	0.0646358886872887	-0.861388618810819	0.821503393443147	0.411890797119128	0.998591218466416	Exon	Hippocampus
e210625	ENSG00000153560.11	ENSG00000153560	UBP1	0.0303650983306661	0.301810847820343	0.821493379401144	0.411896491514369	0.998591218466416	Exon	Hippocampus
e215620	ENSG00000160746.12	ENSG00000160746	ANO10	-0.0425915827964269	-1.75272298209716	-0.821489569931572	0.411898657747412	0.998591218466416	Exon	Hippocampus
e923031	ENSG00000161970.12	ENSG00000161970	RPL26	-0.0449684390411779	2.04426585764227	-0.821486308603286	0.411900512288446	0.998591218466416	Exon	Hippocampus
e923058	ENSG00000161970.12	ENSG00000161970	RPL26	-0.0449684390411779	2.04426585764227	-0.821486308603286	0.411900512288446	0.998591218466416	Exon	Hippocampus
e220301	ENSG00000177479.19	ENSG00000177479	ARIH2	-0.0554662578891462	-2.17446799128576	-0.821484197863894	0.411901712554446	0.998591218466416	Exon	Hippocampus
e382696	ENSG00000204427.11	ENSG00000204427	ABHD16A	-0.0322455440710929	-0.82579183536573	-0.821484114717529	0.411901759835434	0.998591218466416	Exon	Hippocampus
e168446	ENSG00000128656.13	ENSG00000128656	CHN1	-0.0570896950324212	-1.88156441519709	-0.821483378808073	0.411902178308788	0.998591218466416	Exon	Hippocampus
e213535	ENSG00000114745.13	ENSG00000114745	GORASP1	0.0410065115795584	-2.18723444178631	0.821473969033928	0.411907529179253	0.998591218466416	Exon	Hippocampus
e376333	ENSG00000124795.14	ENSG00000124795	DEK	0.0330125580407324	1.0546067637898	0.821473196551753	0.411907968453277	0.998591218466416	Exon	Hippocampus
e2406	ENSG00000160072.19	ENSG00000160072	ATAD3B	0.0486617099479363	-2.32880020789816	0.821472907728378	0.411908132693523	0.998591218466416	Exon	Hippocampus
e439108	ENSG00000158604.14	ENSG00000158604	TMED4	0.0257782265946152	2.05518193087516	0.821464276411127	0.411913040934962	0.998591218466416	Exon	Hippocampus
e207697	ENSG00000183960.8	ENSG00000183960	KCNH8	0.0863428745570124	-1.98296375472974	0.821458925702972	0.411916083659229	0.998591218466416	Exon	Hippocampus
e1009859	ENSG00000099875.14	ENSG00000099875	MKNK2	-0.0651875302820536	-1.87259320481617	-0.821446835550367	0.411922958873389	0.998591218466416	Exon	Hippocampus
e826446	ENSG00000166477.12	ENSG00000166477	LEO1	0.029029306318116	-0.356756978899587	0.821444950619855	0.411924030768494	0.998591218466416	Exon	Hippocampus
e242186	ENSG00000113845.9	ENSG00000113845	TIMMDC1	0.0262630246394797	1.77032714291746	0.821438682723359	0.411927595117444	0.998591218466416	Exon	Hippocampus
e1159910	ENSG00000102309.12	ENSG00000102309	PIN4	-0.0254106523748043	1.43786539636881	-0.821437375856975	0.411928338292181	0.998591218466416	Exon	Hippocampus
e303234	ENSG00000138795.9	ENSG00000138795	LEF1	-0.0736222642271141	-2.64178722910791	-0.821436349418338	0.411928921996839	0.998591218466416	Exon	Hippocampus
e869311	ENSG00000188599.17	ENSG00000188599	NPIPP1	-0.0427044934784519	-1.06691762036222	-0.821419400729783	0.411938560275444	0.998591218466416	Exon	Hippocampus
e761759	ENSG00000152767.16	ENSG00000152767	FARP1	0.0472395934988609	-1.22643735572806	0.821417493118611	0.411939645092739	0.998591218466416	Exon	Hippocampus
e113888	ENSG00000119778.14	ENSG00000119778	ATAD2B	-0.0407416419810504	-1.42298952360625	-0.821417098113039	0.411939869724093	0.998591218466416	Exon	Hippocampus
e40036	ENSG00000173406.15	ENSG00000173406	DAB1	-0.0703238976111392	0.220492186905931	-0.821413923557475	0.411941675029672	0.998591218466416	Exon	Hippocampus
e1009805	ENSG00000099875.14	ENSG00000099875	MKNK2	-0.0792056432663759	-3.21889974294519	-0.821402660519431	0.411948080129751	0.998591218466416	Exon	Hippocampus
e266444	ENSG00000114859.15	ENSG00000114859	CLCN2	0.0602173544405425	-2.60914479016951	0.821400483342271	0.411949318260581	0.998591218466416	Exon	Hippocampus
e1028465	ENSG00000141858.11	ENSG00000141858	SAMD1	0.0348197450897575	-0.056867667110157	0.82139668723758	0.411951477058623	0.998591218466416	Exon	Hippocampus
e1024961	ENSG00000197857.13	ENSG00000197857	ZNF44	-0.0380604935864413	-1.54251735628941	-0.821382433955349	0.411959582785042	0.998591218466416	Exon	Hippocampus
e858236	ENSG00000103024.7	ENSG00000103024	NME3	-0.0513977739352813	-0.463105705278917	-0.821381519418572	0.411960102877959	0.998591218466416	Exon	Hippocampus
e617923	ENSG00000184014.7	ENSG00000184014	DENND5A	0.0284855236488368	2.93689930036002	0.821376955605232	0.41196269830375	0.998591218466416	Exon	Hippocampus
e123898	ENSG00000138095.18	ENSG00000138095	LRPPRC	0.0315529152247556	1.15432296818338	0.821372280888124	0.411965356810248	0.998591218466416	Exon	Hippocampus
e401520	ENSG00000146247.13	ENSG00000146247	PHIP	-0.0265379405786835	0.275812118445266	-0.821365047076385	0.411969470691197	0.998591218466416	Exon	Hippocampus
e36145	ENSG00000162373.12	ENSG00000162373	BEND5	0.040071968048752	-0.198088264564998	0.821364001579303	0.411970065269176	0.998591218466416	Exon	Hippocampus
e128291	ENSG00000162927.13	ENSG00000162927	PUS10	0.0491257687254052	-2.35045600575584	0.821360228444865	0.411972211068655	0.998591218466416	Exon	Hippocampus
e896298	ENSG00000141098.12	ENSG00000141098	GFOD2	0.0460598848067407	-1.80566389582196	0.821352440322608	0.411976640231825	0.998591218466416	Exon	Hippocampus
e442892	ENSG00000173041.11	ENSG00000173041	ZNF680	-0.0292702609053661	-0.220651030618994	-0.821344698428065	0.411981043133055	0.998591218466416	Exon	Hippocampus
e554867	ENSG00000148334.14	ENSG00000148334	PTGES2	-0.0632518379146209	-2.66024747768472	-0.821331838436363	0.411988356814797	0.998591218466416	Exon	Hippocampus
e675129	ENSG00000134910.12	ENSG00000134910	STT3A	0.0460410781755583	-0.773136440529983	0.821328353208868	0.411990338932401	0.998591218466416	Exon	Hippocampus
e1163122	ENSG00000102401.19	ENSG00000102401	ARMCX3	0.0248044313492084	0.87583983541557	0.821321728538834	0.411994106528542	0.998591218466416	Exon	Hippocampus
e512507	ENSG00000147642.16	ENSG00000147642	SYBU	0.0512536160478048	0.678177079318531	0.821305150003658	0.412003535197523	0.998591218466416	Exon	Hippocampus
e712470	ENSG00000139645.9	ENSG00000139645	ANKRD52	-0.0381625286196518	-1.00071683161886	-0.82130404515734	0.412004163558582	0.998591218466416	Exon	Hippocampus
e648982	ENSG00000084207.15	ENSG00000084207	GSTP1	-0.0640871023064885	1.00904057290155	-0.821303131421327	0.412004683229595	0.998591218466416	Exon	Hippocampus
e550919	ENSG00000175764.14	ENSG00000175764	TTLL11	-0.0496272029697565	-1.50598984009814	-0.821300727219593	0.412006050578191	0.998591218466416	Exon	Hippocampus
e779982	ENSG00000213741.8	ENSG00000213741	RPS29	0.05074499023702	3.72889508203085	0.821289815260345	0.412012256602255	0.998591218466416	Exon	Hippocampus
e96105	ENSG00000143469.17	ENSG00000143469	SYT14	0.0283394513374142	2.2847203402627	0.821274159643041	0.412021160612657	0.998591218466416	Exon	Hippocampus
e26906	ENSG00000185090.14	ENSG00000185090	MANEAL	-0.0503942134697625	-1.17130017521504	-0.821269621900423	0.412023741439847	0.998591218466416	Exon	Hippocampus
e285423	ENSG00000078177.13	ENSG00000078177	N4BP2	-0.0618057558609572	-2.12569843046692	-0.821269601504685	0.412023753039882	0.998591218466416	Exon	Hippocampus
e223739	ENSG00000004534.14	ENSG00000004534	RBM6	0.031936939222887	-0.892789170370095	0.821267166722635	0.412025137818693	0.998591218466416	Exon	Hippocampus
e649016	ENSG00000167792.11	ENSG00000167792	NDUFV1	-0.0227411826344001	1.86138429617556	-0.821256040918281	0.412031465639286	0.998591218466416	Exon	Hippocampus
e810133	ENSG00000206190.11	ENSG00000206190	ATP10A	0.071091635409329	-2.60820918657384	0.821252330966958	0.412033575693424	0.998591218466416	Exon	Hippocampus
e1058074	ENSG00000104936.17	ENSG00000104936	DMPK	-0.0387857695481847	-1.14787252539343	-0.821248217306904	0.412035915366529	0.998591218466416	Exon	Hippocampus
e643216	ENSG00000149809.14	ENSG00000149809	TM7SF2	0.044561709078701	-0.845127275006161	0.821243509321421	0.412038593076112	0.998591218466416	Exon	Hippocampus
e986839	ENSG00000101608.12	ENSG00000101608	MYL12A	-0.0666522189596321	-0.426324482081186	-0.821219340483938	0.412052339485492	0.998591218466416	Exon	Hippocampus
e102967	ENSG00000135776.4	ENSG00000135776	ABCB10	-0.039905547229702	-1.84731885482678	-0.821219135306631	0.412052456184506	0.998591218466416	Exon	Hippocampus
e254485	ENSG00000152952.11	ENSG00000152952	PLOD2	-0.0594849074552643	-1.16862803340775	-0.821218701774735	0.412052702765178	0.998591218466416	Exon	Hippocampus
e1038929	ENSG00000267575.6	ENSG00000267575		0.0400267604683283	-0.441045814206062	0.821208527088358	0.412058489864035	0.998591218466416	Exon	Hippocampus
e861063	ENSG00000140992.18	ENSG00000140992	PDPK1	-0.0509767392510782	-0.271098273862264	-0.821204609553324	0.4120607180697	0.998591218466416	Exon	Hippocampus
e955379	ENSG00000108468.14	ENSG00000108468	CBX1	0.0195386870010444	0.699548893567252	0.821203030757236	0.412061616055372	0.998591218466416	Exon	Hippocampus
e255670	ENSG00000082996.19	ENSG00000082996	RNF13	-0.0514882221494706	-2.28253290257778	-0.821202075617014	0.412062159319404	0.998591218466416	Exon	Hippocampus
e26720	ENSG00000116922.14	ENSG00000116922	C1orf109	-0.0341719236744806	-1.37212172646103	-0.821194138570686	0.412066673763928	0.998591218466416	Exon	Hippocampus
e1025301	ENSG00000123154.11	ENSG00000123154	WDR83	-0.0517739437538349	-2.56344073091013	-0.821188370564357	0.412069954517266	0.998591218466416	Exon	Hippocampus
e1036231	ENSG00000064607.16	ENSG00000064607	SUGP2	-0.021928058703298	2.66385428734552	-0.821184996025944	0.412071873910057	0.998591218466416	Exon	Hippocampus
e437983	ENSG00000136279.19	ENSG00000136279	DBNL	-0.0404591714284583	-0.521351470481951	-0.821182831804355	0.412073104893458	0.998591218466416	Exon	Hippocampus
e796817	ENSG00000100722.18	ENSG00000100722	ZC3H14	-0.0250468937657857	0.899099982359845	-0.82117217229266	0.412079167928393	0.998591218466416	Exon	Hippocampus
e741503	ENSG00000158023.9	ENSG00000158023	WDR66	0.0743977938594213	-1.20733162157716	0.821170160120014	0.412080312440161	0.998591218466416	Exon	Hippocampus
e1024973	ENSG00000197857.13	ENSG00000197857	ZNF44	-0.0379651069477877	-1.53758577626549	-0.821169591459349	0.41208063589129	0.998591218466416	Exon	Hippocampus
e938361	ENSG00000176658.16	ENSG00000176658	MYO1D	0.0510974652448515	-0.345809707339056	0.821163377375839	0.412084170438431	0.998591218466416	Exon	Hippocampus
e732488	ENSG00000110880.10	ENSG00000110880	CORO1C	0.0408177593450306	-0.388200114135297	0.821157984352895	0.412087237984067	0.998591218466416	Exon	Hippocampus
e984913	ENSG00000141568.20	ENSG00000141568	FOXK2	-0.031677194255231	-0.111417153181228	-0.821150955061236	0.412091236257993	0.998591218466416	Exon	Hippocampus
e842462	ENSG00000173517.10	ENSG00000173517	PEAK1	0.0230161457061183	1.20174507986281	0.82114439992543	0.41209496485202	0.998591218466416	Exon	Hippocampus
e979814	ENSG00000141543.9	ENSG00000141543	EIF4A3	-0.041031991404258	-0.651431422461143	-0.821142857895311	0.412095841969382	0.998591218466416	Exon	Hippocampus
e507983	ENSG00000164941.13	ENSG00000164941	INTS8	0.0262780183888634	-0.0847407052317434	0.821135802093608	0.412099855372208	0.998591218466416	Exon	Hippocampus
e810602	ENSG00000128731.15	ENSG00000128731	HERC2	-0.030662379386118	0.404495200992101	-0.821128330995695	0.412104105024585	0.998591218466416	Exon	Hippocampus
e355633	ENSG00000146007.10	ENSG00000146007	ZMAT2	0.0248822607837532	1.65468468781805	0.821126087210173	0.41210538132248	0.998591218466416	Exon	Hippocampus
e760913	ENSG00000134873.9	ENSG00000134873	CLDN10	-0.0483733852776532	0.187696855797905	-0.821125913441294	0.412105480164848	0.998591218466416	Exon	Hippocampus
e359277	ENSG00000155846.16	ENSG00000155846	PPARGC1B	0.0734959366519052	-3.19253088419427	0.82112515140289	0.412105913623992	0.998591218466416	Exon	Hippocampus
e641614	ENSG00000110076.18	ENSG00000110076	NRXN2	-0.0633872603772755	-1.05424640948385	-0.821117406083416	0.412110319296026	0.998591218466416	Exon	Hippocampus
e1094940	ENSG00000062598.17	ENSG00000062598	ELMO2	-0.046116757872112	-1.28787374358661	-0.821116938980289	0.412110584993282	0.998591218466416	Exon	Hippocampus
e103551	ENSG00000135766.8	ENSG00000135766	EGLN1	0.0262260916875348	4.46902847874417	0.821106226079275	0.412116678725717	0.998591218466416	Exon	Hippocampus
e1139380	ENSG00000100376.11	ENSG00000100376	FAM118A	-0.0732688970339856	-2.32829968341206	-0.821100776860837	0.412119778380949	0.998591218466416	Exon	Hippocampus
e498451	ENSG00000147488.11	ENSG00000147488	ST18	0.0613430260507809	-0.540590092987147	0.821100416587109	0.412119983314376	0.998591218466416	Exon	Hippocampus
e42268	ENSG00000142856.16	ENSG00000142856	ITGB3BP	0.0750076773675112	-2.77648688517225	0.821098884753445	0.412120854663416	0.998591218466416	Exon	Hippocampus
e882697	ENSG00000099381.16	ENSG00000099381	SETD1A	-0.0507192062123252	-1.67804687380999	-0.821095688734845	0.412122672650066	0.998591218466416	Exon	Hippocampus
e780993	ENSG00000100503.23	ENSG00000100503	NIN	-0.0270304937411219	0.899297948002873	-0.821095597449746	0.412122724575707	0.998591218466416	Exon	Hippocampus
e645198	ENSG00000172803.17	ENSG00000172803	SNX32	0.0598850904864303	-1.42857092374874	0.821093613297564	0.412123853220617	0.998591218466416	Exon	Hippocampus
e673185	ENSG00000137642.12	ENSG00000137642	SORL1	0.0310970063694074	2.36045997360676	0.821091416569191	0.412125102787349	0.998591218466416	Exon	Hippocampus
e192272	ENSG00000144535.19	ENSG00000144535	DIS3L2	0.0407912849425387	-0.336942609428576	0.82108509439057	0.412128699049785	0.998591218466416	Exon	Hippocampus
e439346	ENSG00000122515.14	ENSG00000122515	ZMIZ2	-0.0329457676391847	0.473536395020324	-0.821083875860011	0.412129392192057	0.998591218466416	Exon	Hippocampus
e551605	ENSG00000148204.11	ENSG00000148204	CRB2	0.0528665610122122	0.559579947099805	0.821070404256754	0.41213705535158	0.998591218466416	Exon	Hippocampus
e824140	ENSG00000074803.17	ENSG00000074803	SLC12A1	0.0780264517402	-1.89726279288833	0.821067163274549	0.412138898957996	0.998591218466416	Exon	Hippocampus
e616986	ENSG00000166405.14	ENSG00000166405	RIC3	0.0244100996488513	0.146270984459709	0.821041046650201	0.412153755366944	0.998591218466416	Exon	Hippocampus
e195453	ENSG00000124831.18	ENSG00000124831	LRRFIP1	-0.0439987593627805	-1.89104746618745	-0.821037436389439	0.412155809084328	0.998591218466416	Exon	Hippocampus
e162995	ENSG00000082438.15	ENSG00000082438	COBLL1	0.0672343778069413	1.75429851345107	0.821032644232804	0.412158535139317	0.998591218466416	Exon	Hippocampus
e269801	ENSG00000127252.5	ENSG00000127252	HRASLS	0.0376130214104959	-0.764026084805385	0.821031624671226	0.412159115126111	0.998591218466416	Exon	Hippocampus
e560416	ENSG00000148248.13	ENSG00000148248	SURF4	-0.0270213765060213	0.196818796326902	-0.821028075283478	0.412161134231116	0.998591218466416	Exon	Hippocampus
e459863	ENSG00000214253.8	ENSG00000214253	FIS1	0.0266627034463362	2.55681883752764	0.821027495524882	0.412161464033198	0.998591218466416	Exon	Hippocampus
e713646	ENSG00000110955.8	ENSG00000110955	ATP5B	-0.0330135268832864	3.43486551939032	-0.821013710228841	0.412169305997424	0.998591218466416	Exon	Hippocampus
e853792	ENSG00000007392.16	ENSG00000007392	LUC7L	0.0269144274901582	0.400308360737277	0.821013412926511	0.412169475123116	0.998591218466416	Exon	Hippocampus
e465924	ENSG00000198898.12	ENSG00000198898	CAPZA2	0.0389762067134979	1.38054975642555	0.821008772608982	0.412172114855214	0.998591218466416	Exon	Hippocampus
e1132482	ENSG00000100379.17	ENSG00000100379	KCTD17	0.03372052015291	1.04263139764065	0.820999493451631	0.412177393508976	0.998591218466416	Exon	Hippocampus
e151569	ENSG00000155052.14	ENSG00000155052	CNTNAP5	0.0587274380743372	0.237613161397195	0.820999373049411	0.412177462002705	0.998591218466416	Exon	Hippocampus
e632170	ENSG00000109920.12	ENSG00000109920	FNBP4	0.0292358499293362	-0.0067082990547185	0.820983386513014	0.412186556392601	0.998591218466416	Exon	Hippocampus
e1051432	ENSG00000123815.11	ENSG00000123815	ADCK4	-0.0396749925077614	-1.57241880674652	-0.820983189024626	0.41218666874016	0.998591218466416	Exon	Hippocampus
e162982	ENSG00000082438.15	ENSG00000082438	COBLL1	0.0672229570747626	1.75446215287997	0.820978351780289	0.41218942056635	0.998591218466416	Exon	Hippocampus
e414497	ENSG00000135541.20	ENSG00000135541	AHI1	0.0324540559166738	-0.230074292598257	0.820971258629973	0.412193455758935	0.998591218466416	Exon	Hippocampus
e433427	ENSG00000153814.11	ENSG00000153814	JAZF1	-0.0321877958725315	-0.865122274693897	-0.820966488088972	0.41219616966526	0.998591218466416	Exon	Hippocampus
e433981	ENSG00000106080.10	ENSG00000106080	FKBP14	-0.0346853507184589	-0.732087912329191	-0.820959341176248	0.412200235482241	0.998591218466416	Exon	Hippocampus
e543288	ENSG00000148110.15	ENSG00000148110	MFSD14B	-0.0410893591767958	-0.109995200199083	-0.82095189957075	0.412204468972772	0.998591218466416	Exon	Hippocampus
e649132	ENSG00000167792.11	ENSG00000167792	NDUFV1	0.0268568460046771	-0.0687691690425361	0.820948530549055	0.412206385600144	0.998591218466416	Exon	Hippocampus
e823877	ENSG00000104177.17	ENSG00000104177	MYEF2	0.0433277134279594	-1.27441346082346	0.820940253598782	0.412211094357401	0.998591218466416	Exon	Hippocampus
e562850	ENSG00000172889.15	ENSG00000172889	EGFL7	-0.0787601350239474	-2.38552012894083	-0.820936872752553	0.412213017730133	0.998591218466416	Exon	Hippocampus
e142269	ENSG00000163126.14	ENSG00000163126	ANKRD23	0.0493182061469265	-2.35445595994382	0.820931801732253	0.412215902657567	0.998591218466416	Exon	Hippocampus
e83278	ENSG00000117593.9	ENSG00000117593	DARS2	-0.0545043586083513	-2.11293527633459	-0.820929514823744	0.412217203694568	0.998591218466416	Exon	Hippocampus
e354561	ENSG00000113068.9	ENSG00000113068	PFDN1	0.0250006819850502	1.04998097581298	0.820917944569395	0.412223786124363	0.998591218466416	Exon	Hippocampus
e70033	ENSG00000160716.5	ENSG00000160716	CHRNB2	0.0668907705661213	-1.75688401228468	0.820912501920192	0.412226882521867	0.998591218466416	Exon	Hippocampus
e204173	ENSG00000197548.12	ENSG00000197548	ATG7	-0.0390773277825481	-1.22636243721722	-0.82090641276373	0.412230346742595	0.998591218466416	Exon	Hippocampus
e784483	ENSG00000100578.14	ENSG00000100578	KIAA0586	0.028910051954989	-1.15973843745466	0.820902523383237	0.412232559483858	0.998591218466416	Exon	Hippocampus
e937454	ENSG00000108651.9	ENSG00000108651	UTP6	0.0274728832345746	-0.292543909866611	0.820889827250118	0.412239782600521	0.998591218466416	Exon	Hippocampus
e138273	ENSG00000115486.11	ENSG00000115486	GGCX	0.0503014868240974	-2.33839205856991	0.820886180383306	0.412241857399284	0.998591218466416	Exon	Hippocampus
e644105	ENSG00000142186.16	ENSG00000142186	SCYL1	-0.026742338529847	0.539120977190678	-0.820882557284805	0.412243918681784	0.998591218466416	Exon	Hippocampus
e12105	ENSG00000080947.14	ENSG00000080947	CROCCP3	0.0599958762163563	-3.02227548305754	0.820872051132342	0.412249895961702	0.998591218466416	Exon	Hippocampus
e220156	ENSG00000068745.14	ENSG00000068745	IP6K2	0.0624356939438473	-2.96193240504049	0.82086868190473	0.412251812831975	0.998591218466416	Exon	Hippocampus
e520898	ENSG00000181085.14	ENSG00000181085	MAPK15	-0.131420084118615	-2.60268804265446	-0.820868440873828	0.412251949963007	0.998591218466416	Exon	Hippocampus
e893773	ENSG00000159593.14	ENSG00000159593	NAE1	-0.0372205133801493	-0.453886381186368	-0.820866798062828	0.412252884617188	0.998591218466416	Exon	Hippocampus
e896219	ENSG00000102977.13	ENSG00000102977	ACD	-0.0360761416395228	-0.7501698054031	-0.820864009759849	0.412254470985787	0.998591218466416	Exon	Hippocampus
e713627	ENSG00000110955.8	ENSG00000110955	ATP5B	0.0315887846802399	3.18405071938189	0.820854509525246	0.41225987604759	0.998591218466416	Exon	Hippocampus
e976355	ENSG00000175931.12	ENSG00000175931	UBE2O	-0.0380182949895894	-0.137919087855592	-0.820853340339775	0.412260541246682	0.998591218466416	Exon	Hippocampus
e31273	ENSG00000142949.16	ENSG00000142949	PTPRF	-0.0320113929481764	1.01012332362877	-0.82085157196065	0.412261547353615	0.998591218466416	Exon	Hippocampus
e220183	ENSG00000114302.15	ENSG00000114302	PRKAR2A	-0.0333763579000057	-0.091450159352923	-0.820846347702918	0.412264519667041	0.998591218466416	Exon	Hippocampus
e716690	ENSG00000135446.16	ENSG00000135446	CDK4	-0.0309396091531912	-0.28349721971292	-0.820840373257836	0.412267918811176	0.998591218466416	Exon	Hippocampus
e372963	ENSG00000137274.12	ENSG00000137274	BPHL	-0.0676051350759963	-2.80974368418584	-0.82081734488926	0.412281020894378	0.998591218466416	Exon	Hippocampus
e717873	ENSG00000196935.8	ENSG00000196935	SRGAP1	-0.0338901523637544	2.31566619004753	-0.820811653926855	0.412284258828596	0.998591218466416	Exon	Hippocampus
e433681	ENSG00000106069.20	ENSG00000106069	CHN2	-0.0857412353103396	-2.75269483480435	-0.820808330091816	0.412286149967263	0.998591218466416	Exon	Hippocampus
e784867	ENSG00000181619.11	ENSG00000181619	GPR135	0.0468131838664096	-2.1708882824888	0.820808021060617	0.412286325794798	0.998591218466416	Exon	Hippocampus
e909183	ENSG00000131165.14	ENSG00000131165	CHMP1A	-0.0291700514980406	3.02127821591842	-0.820805193201353	0.412287934746147	0.998591218466416	Exon	Hippocampus
e1129290	ENSG00000273387.1	ENSG00000273387		-0.0532130703967796	-2.13227994550168	-0.820804366490772	0.412288405115772	0.998591218466416	Exon	Hippocampus
e327617	ENSG00000112936.18	ENSG00000112936	C7	-0.13136527930863	-2.57168885038849	-0.820803310288442	0.412289006058701	0.998591218466416	Exon	Hippocampus
e403448	ENSG00000168830.7	ENSG00000168830	HTR1E	0.0671883372011937	-0.286925314122121	0.820802046196156	0.412289725284576	0.998591218466416	Exon	Hippocampus
e627358	ENSG00000148948.7	ENSG00000148948	LRRC4C	0.043272206013189	3.52315073739058	0.820791838021961	0.41229553341876	0.998591218466416	Exon	Hippocampus
e302942	ENSG00000145348.16	ENSG00000145348	TBCK	0.0298108131414781	0.666167397115093	0.820772698913006	0.412306423108813	0.998591218466416	Exon	Hippocampus
e1134455	ENSG00000100201.19	ENSG00000100201	DDX17	0.0246713961382153	4.07119364993085	0.820768445270705	0.412308843351649	0.998591218466416	Exon	Hippocampus
e288650	ENSG00000145216.15	ENSG00000145216	FIP1L1	0.0359245266771336	-0.659257198336689	0.820767807295353	0.41230920634841	0.998591218466416	Exon	Hippocampus
e912135	ENSG00000167703.14	ENSG00000167703	SLC43A2	-0.0408700290550783	0.985950398131112	-0.820760762644454	0.412313214643589	0.998591218466416	Exon	Hippocampus
e451776	ENSG00000105792.19	ENSG00000105792	CFAP69	0.0623744637458592	-0.444168294038167	0.820752621286064	0.412317846976916	0.998591218466416	Exon	Hippocampus
e938672	ENSG00000132141.13	ENSG00000132141	CCT6B	-0.0568790014613872	-2.64810162835475	-0.820747201415326	0.41232093083424	0.998591218466416	Exon	Hippocampus
e230123	ENSG00000187672.12	ENSG00000187672	ERC2	-0.0823357950322109	-3.18871223690709	-0.820744808884923	0.412322292166721	0.998591218466416	Exon	Hippocampus
e559866	ENSG00000148308.17	ENSG00000148308	GTF3C5	0.0331204635377299	-0.742877876105818	0.820742735292847	0.412323472027768	0.998591218466416	Exon	Hippocampus
e317282	ENSG00000182552.14	ENSG00000182552	RWDD4	0.040594083899815	-1.34506779109179	0.820740178520614	0.412324926818097	0.998591218466416	Exon	Hippocampus
e885872	ENSG00000102910.13	ENSG00000102910	LONP2	0.0187785113096605	1.70129405119392	0.820740105068701	0.412324968611905	0.998591218466416	Exon	Hippocampus
e529651	ENSG00000120159.11	ENSG00000120159	CAAP1	0.0381849396009031	1.16405765586933	0.820734406446342	0.412328211110084	0.998591218466416	Exon	Hippocampus
e200110	ENSG00000072756.16	ENSG00000072756	TRNT1	0.02948667671728	1.58435629241905	0.820731694731756	0.412329754072475	0.998591218466416	Exon	Hippocampus
e747351	ENSG00000072609.17	ENSG00000072609	CHFR	-0.0392866594495281	-1.95995975113475	-0.820728344429569	0.412331660395202	0.998591218466416	Exon	Hippocampus
e338216	ENSG00000113296.14	ENSG00000113296	THBS4	-0.0408915885790345	-0.731813573475746	-0.820711532797667	0.412341226296895	0.998591218466416	Exon	Hippocampus
e610721	ENSG00000214063.10	ENSG00000214063	TSPAN4	-0.0922925213273339	-3.17717324751906	-0.820704657147488	0.412345138613912	0.998591218466416	Exon	Hippocampus
e126572	ENSG00000177994.15	ENSG00000177994	C2orf73	0.101642011857522	-2.68338995624297	0.820701737287014	0.41234680005181	0.998591218466416	Exon	Hippocampus
e562630	ENSG00000148396.18	ENSG00000148396	SEC16A	-0.0399776536109936	-1.63736437996558	-0.820699027747482	0.41234834181797	0.998591218466416	Exon	Hippocampus
e144901	ENSG00000170485.16	ENSG00000170485	NPAS2	-0.0455399024581744	-1.26437575744276	-0.820696372915347	0.412349852458179	0.998591218466416	Exon	Hippocampus
e458046	ENSG00000166925.8	ENSG00000166925	TSC22D4	-0.042918575520677	-0.942221996834484	-0.820684001498933	0.412356892027337	0.998591218466416	Exon	Hippocampus
e117828	ENSG00000115226.9	ENSG00000115226	FNDC4	0.0406228143681497	2.2998905462797	0.820681807736797	0.412358140326815	0.998591218466416	Exon	Hippocampus
e528454	ENSG00000044459.14	ENSG00000044459	CNTLN	-0.0524638550179277	-1.75941683608851	-0.820677611458049	0.412360528109079	0.998591218466416	Exon	Hippocampus
e479256	ENSG00000178234.12	ENSG00000178234	GALNT11	0.0823014902973151	1.90382817036798	0.820676693351879	0.41236105053439	0.998591218466416	Exon	Hippocampus
e541130	ENSG00000196730.12	ENSG00000196730	DAPK1	-0.0443475184473127	0.278515547471539	-0.820674870544463	0.412362087758446	0.998591218466416	Exon	Hippocampus
e243309	ENSG00000173226.16	ENSG00000173226	IQCB1	0.036656631059492	-0.875214750226773	0.820670278839351	0.412364700563014	0.998591218466416	Exon	Hippocampus
e198298	ENSG00000115677.16	ENSG00000115677	HDLBP	0.0480924399643944	-1.35944322892256	0.820659680181249	0.412370731524147	0.998591218466416	Exon	Hippocampus
e17135	ENSG00000001460.17	ENSG00000001460	STPG1	0.0507221362979339	-1.2611420805487	0.820658082717688	0.412371640534402	0.998591218466416	Exon	Hippocampus
e90621	ENSG00000159176.13	ENSG00000159176	CSRP1	-0.0451992101714709	1.19104419970904	-0.820647815500407	0.412377482953287	0.998591218466416	Exon	Hippocampus
e90624	ENSG00000159176.13	ENSG00000159176	CSRP1	-0.0451992101714709	1.19104419970904	-0.820647815500407	0.412377482953287	0.998591218466416	Exon	Hippocampus
e662460	ENSG00000165895.17	ENSG00000165895	ARHGAP42	0.0619494402114002	-2.39819609999727	0.820643930947048	0.412379693417835	0.998591218466416	Exon	Hippocampus
e151897	ENSG00000163161.12	ENSG00000163161	ERCC3	0.0248516941106656	0.720768522270405	0.820629354966432	0.412387987790367	0.998591218466416	Exon	Hippocampus
e266126	ENSG00000114867.20	ENSG00000114867	EIF4G1	-0.0371939201675392	-0.499394390263221	-0.82062490676355	0.41239051903276	0.998591218466416	Exon	Hippocampus
e132198	ENSG00000179818.13	ENSG00000179818	PCBP1-AS1	0.048804077987774	-2.50564018267723	0.820623213388327	0.412391482647522	0.998591218466416	Exon	Hippocampus
e471187	ENSG00000131558.14	ENSG00000131558	EXOC4	0.0214645866168151	0.56675091038328	0.820611633246888	0.412398072360137	0.998591218466416	Exon	Hippocampus
e803926	ENSG00000080823.21	ENSG00000080823	MOK	-0.0455134273505919	-1.20691235442517	-0.820599454607044	0.4124050027176	0.998591218466416	Exon	Hippocampus
e118900	ENSG00000115295.19	ENSG00000115295	CLIP4	-0.0215827673234691	1.09081313231912	-0.82059285529836	0.412408758138687	0.998591218466416	Exon	Hippocampus
e1058491	ENSG00000104967.6	ENSG00000104967	NOVA2	-0.0498766783630396	-0.406515009113937	-0.820591926857133	0.412409286481686	0.998591218466416	Exon	Hippocampus
e443454	ENSG00000241258.6	ENSG00000241258	CRCP	0.0363466053935383	-1.06452280958883	0.820590142284865	0.41241030201965	0.998591218466416	Exon	Hippocampus
e23257	ENSG00000025800.13	ENSG00000025800	KPNA6	-0.0263218252036295	-0.452056589433577	-0.820587032829133	0.412412071506237	0.998591218466416	Exon	Hippocampus
e605949	ENSG00000107938.17	ENSG00000107938	EDRF1	-0.0365303392789345	-1.56411421293248	-0.820581811549284	0.412415042771007	0.998591218466416	Exon	Hippocampus
e224769	ENSG00000114388.12	ENSG00000114388	NPRL2	0.0366068477165946	-1.04324106799237	0.820572850757861	0.412420142102913	0.998591218466416	Exon	Hippocampus
e257431	ENSG00000114850.6	ENSG00000114850	SSR3	-0.0267583136312916	2.49523561875595	-0.820572846292311	0.41242014464414	0.998591218466416	Exon	Hippocampus
e289000	ENSG00000157404.15	ENSG00000157404	KIT	0.0796857329037321	1.0996731954638	0.820566732481226	0.412423623861942	0.998591218466416	Exon	Hippocampus
e695956	ENSG00000139132.14	ENSG00000139132	FGD4	0.0321871170015199	-0.0948750994769608	0.820563526131267	0.412425448522926	0.998591218466416	Exon	Hippocampus
e1038227	ENSG00000197013.9	ENSG00000197013	ZNF429	0.0343287547832591	-0.908360016886491	0.820558326568939	0.412428407486042	0.998591218466416	Exon	Hippocampus
e1013564	ENSG00000176840.11	ENSG00000176840	MIR7-3HG	0.07980777182359	-1.63932350074201	0.820558010190161	0.412428587531053	0.998591218466416	Exon	Hippocampus
e371741	ENSG00000131446.16	ENSG00000131446	MGAT1	0.0573881174577427	-2.38896877773977	0.820557195265799	0.412429051288877	0.998591218466416	Exon	Hippocampus
e405145	ENSG00000132424.14	ENSG00000132424	PNISR	0.0278589191563302	4.58602437935822	0.820550068662621	0.412433106915282	0.998591218466416	Exon	Hippocampus
e1086962	ENSG00000125967.16	ENSG00000125967	NECAB3	-0.0468602023364574	-0.867592230100572	-0.820547098799515	0.412434797019932	0.998591218466416	Exon	Hippocampus
e201740	ENSG00000168137.15	ENSG00000168137	SETD5	0.0235235267495378	1.13007821095621	0.820542828300592	0.412437227304188	0.998591218466416	Exon	Hippocampus
e380036	ENSG00000204590.12	ENSG00000204590	GNL1	0.029148750442913	0.728716961485482	0.82054125734453	0.412438121316577	0.998591218466416	Exon	Hippocampus
e469927	ENSG00000091732.15	ENSG00000091732	ZC3HC1	0.0264353356343997	-0.530844106147438	0.820533249745025	0.412442678364026	0.998591218466416	Exon	Hippocampus
e885015	ENSG00000091651.8	ENSG00000091651	ORC6	0.0546185265069972	-1.97810874374094	0.820519279836064	0.412450628575882	0.998591218466416	Exon	Hippocampus
e843883	ENSG00000103811.15	ENSG00000103811	CTSH	0.0538720134781473	1.44417409672462	0.820514595085737	0.412453294666477	0.998591218466416	Exon	Hippocampus
e688589	ENSG00000111215.11	ENSG00000111215	PRR4	0.0298606335542502	-0.0858791577258187	0.820506522119874	0.41245788901401	0.998591218466416	Exon	Hippocampus
e615242	ENSG00000051009.10	ENSG00000051009	FAM160A2	-0.0261353445272714	0.0756100541362228	-0.820500714104503	0.412461194390701	0.998591218466416	Exon	Hippocampus
e26747	ENSG00000116922.14	ENSG00000116922	C1orf109	-0.0498914323327857	-2.68193565236903	-0.820493278878526	0.412465425845804	0.998591218466416	Exon	Hippocampus
e22436	ENSG00000084636.17	ENSG00000084636	COL16A1	0.0525921010076159	-0.592645804231445	0.820486749952936	0.412469141538372	0.998591218466416	Exon	Hippocampus
e463429	ENSG00000075790.10	ENSG00000075790	BCAP29	0.0459770151301983	-1.36730684149764	0.820485424588029	0.41246989582242	0.998591218466416	Exon	Hippocampus
e463433	ENSG00000075790.10	ENSG00000075790	BCAP29	0.0459770151301983	-1.36730684149764	0.820485424588029	0.41246989582242	0.998591218466416	Exon	Hippocampus
e463441	ENSG00000075790.10	ENSG00000075790	BCAP29	0.0459770151301983	-1.36730684149764	0.820485424588029	0.41246989582242	0.998591218466416	Exon	Hippocampus
e463448	ENSG00000075790.10	ENSG00000075790	BCAP29	0.0459770151301983	-1.36730684149764	0.820485424588029	0.41246989582242	0.998591218466416	Exon	Hippocampus
e463457	ENSG00000075790.10	ENSG00000075790	BCAP29	0.0459770151301983	-1.36730684149764	0.820485424588029	0.41246989582242	0.998591218466416	Exon	Hippocampus
e509289	ENSG00000132549.18	ENSG00000132549	VPS13B	-0.025898738022574	-0.490738202609364	-0.820477280078614	0.412474530996762	0.998591218466416	Exon	Hippocampus
e906476	ENSG00000135709.12	ENSG00000135709	KIAA0513	0.049988754940327	1.52388905886268	0.820475102234153	0.412475770449139	0.998591218466416	Exon	Hippocampus
e497828	ENSG00000253729.7	ENSG00000253729	PRKDC	0.0268006201985362	0.0865685444348698	0.820469532192655	0.412478940474943	0.998591218466416	Exon	Hippocampus
e1055339	ENSG00000167637.16	ENSG00000167637	ZNF283	0.0247047390986753	1.63092111092049	0.820460674462689	0.412483981622105	0.998591218466416	Exon	Hippocampus
e102939	ENSG00000069248.11	ENSG00000069248	NUP133	0.0306917856184242	-0.0599243690885874	0.820460562017985	0.412484045617326	0.998591218466416	Exon	Hippocampus
e192102	ENSG00000187514.15	ENSG00000187514	PTMA	-0.0388218846956297	3.77342160303178	-0.820458268907705	0.412485350687635	0.998591218466416	Exon	Hippocampus
e779845	ENSG00000139915.18	ENSG00000139915	MDGA2	0.0470715542293834	-0.938945285302736	0.820443636839453	0.412493678246362	0.998591218466416	Exon	Hippocampus
e909181	ENSG00000131165.14	ENSG00000131165	CHMP1A	-0.0291548148832391	3.0213883853818	-0.820438434944541	0.41249663882838	0.998591218466416	Exon	Hippocampus
e289375	ENSG00000134852.14	ENSG00000134852	CLOCK	0.0340089198630115	0.0532538869150541	0.820436428041826	0.412497781030938	0.998591218466416	Exon	Hippocampus
e537179	ENSG00000119139.17	ENSG00000119139	TJP2	0.0549798247596632	0.831084422045438	0.820428838062135	0.412502100786108	0.998591218466416	Exon	Hippocampus
e602670	ENSG00000188316.13	ENSG00000188316	ENO4	-0.0990698893404256	-3.39578204584855	-0.820416523110311	0.412509109765542	0.998591218466416	Exon	Hippocampus
e1166917	ENSG00000131725.13	ENSG00000131725	WDR44	0.0328979805695071	-0.323239799724055	0.820414480637689	0.412510272233183	0.998591218466416	Exon	Hippocampus
e568689	ENSG00000151655.18	ENSG00000151655	ITIH2	-0.100750403500052	-2.77980473123576	-0.820411999476858	0.412511684381627	0.998591218466416	Exon	Hippocampus
e1146134	ENSG00000102098.17	ENSG00000102098	SCML2	0.0601728745255881	-2.90826233630474	0.820399968378325	0.41251853190158	0.998591218466416	Exon	Hippocampus
e500810	ENSG00000185728.16	ENSG00000185728	YTHDF3	0.0222361483768595	0.979413879393131	0.820398051123753	0.412519623116491	0.998591218466416	Exon	Hippocampus
e74997	ENSG00000143314.12	ENSG00000143314	MRPL24	0.0282572637609723	-0.211852451167337	0.820385192855091	0.412526941508019	0.998591218466416	Exon	Hippocampus
e411045	ENSG00000093144.18	ENSG00000093144	ECHDC1	0.039885626722841	0.0284464244277904	0.820373459181477	0.412533619894263	0.998591218466416	Exon	Hippocampus
e424876	ENSG00000164828.17	ENSG00000164828	SUN1	0.0257307188060433	-0.008349741369017	0.82036777118582	0.412536857320572	0.998591218466416	Exon	Hippocampus
e803702	ENSG00000197102.10	ENSG00000197102	DYNC1H1	0.0241899179923291	3.1114490086178	0.820366605249005	0.412537520936609	0.998591218466416	Exon	Hippocampus
e643253	ENSG00000149809.14	ENSG00000149809	TM7SF2	0.0404542402953333	-0.792780180047818	0.820359204566085	0.412541733196729	0.998591218466416	Exon	Hippocampus
e400448	ENSG00000156535.13	ENSG00000156535	CD109	-0.0660515024310408	-2.4945587925803	-0.820357867351401	0.412542494304367	0.998591218466416	Exon	Hippocampus
e1094782	ENSG00000062598.17	ENSG00000062598	ELMO2	-0.0460975957017272	-1.28606665861724	-0.820341055960752	0.412552062979691	0.998591218466416	Exon	Hippocampus
e1162437	ENSG00000101811.13	ENSG00000101811	CSTF2	0.0443702205908154	-2.04956834572189	0.82032788828804	0.412559557822819	0.998591218466416	Exon	Hippocampus
e610600	ENSG00000177697.17	ENSG00000177697	CD151	-0.0841263726142273	-3.32445054126188	-0.820325131847639	0.412561126757885	0.998591218466416	Exon	Hippocampus
e779900	ENSG00000139915.18	ENSG00000139915	MDGA2	0.0470271665254032	-0.938325362971104	0.820320225573154	0.412563919363266	0.998591218466416	Exon	Hippocampus
e1060645	ENSG00000105499.13	ENSG00000105499	PLA2G4C	0.0418540969756287	-0.122408450069568	0.820314136810701	0.412567385045341	0.998591218466416	Exon	Hippocampus
e165402	ENSG00000138385.15	ENSG00000138385	SSB	0.0347382411395648	-0.219491056795979	0.820306461306181	0.412571753914869	0.998591218466416	Exon	Hippocampus
e448594	ENSG00000127947.15	ENSG00000127947	PTPN12	-0.0291946652091472	-0.214278294336442	-0.820303487922936	0.412573446361301	0.998591218466416	Exon	Hippocampus
e103995	ENSG00000135749.18	ENSG00000135749	PCNX2	-0.0355129472203315	0.961432091260498	-0.820299299630382	0.412575830339769	0.998591218466416	Exon	Hippocampus
e178214	ENSG00000155744.9	ENSG00000155744	FAM126B	-0.058436922651832	-2.95807085801619	-0.820287505324559	0.412582543709294	0.998591218466416	Exon	Hippocampus
e975718	ENSG00000167881.14	ENSG00000167881	SRP68	-0.0301935593340881	-0.395276654140882	-0.82028039553026	0.412586590666148	0.998591218466416	Exon	Hippocampus
e897162	ENSG00000124067.16	ENSG00000124067	SLC12A4	0.0744497993550582	-0.498496278788831	0.820279603593082	0.412587041445152	0.998591218466416	Exon	Hippocampus
e198005	ENSG00000115677.16	ENSG00000115677	HDLBP	0.0255002085738787	1.99004363159567	0.820275863697585	0.412589170237115	0.998591218466416	Exon	Hippocampus
e592656	ENSG00000138119.16	ENSG00000138119	MYOF	-0.111466742138453	-1.97821804657331	-0.820264878124176	0.412595423390918	0.998591218466416	Exon	Hippocampus
e887483	ENSG00000103494.12	ENSG00000103494	RPGRIP1L	0.0347442131024581	1.2327839750587	0.82024449751831	0.412607024488035	0.998591218466416	Exon	Hippocampus
e351375	ENSG00000181904.8	ENSG00000181904	C5orf24	-0.0167463734323585	1.83908251186178	-0.820240173281947	0.412609485965141	0.998591218466416	Exon	Hippocampus
e594522	ENSG00000177853.14	ENSG00000177853	ZNF518A	0.0343240625467379	0.663562738949095	0.820238489654204	0.412610444335826	0.998591218466416	Exon	Hippocampus
e947345	ENSG00000033627.15	ENSG00000033627	ATP6V0A1	0.03017808548642	2.83977814845701	0.820234416006992	0.412612763181729	0.998591218466416	Exon	Hippocampus
e252037	ENSG00000158186.12	ENSG00000158186	MRAS	-0.0383454662733439	-0.280771332869676	-0.820229772788904	0.412615406254436	0.998591218466416	Exon	Hippocampus
e877471	ENSG00000188603.17	ENSG00000188603	CLN3	0.03762352881783	-0.686062384784217	0.820229606374801	0.412615500983014	0.998591218466416	Exon	Hippocampus
e873816	ENSG00000197006.13	ENSG00000197006	METTL9	-0.0641146963043417	-3.08627543039171	-0.820229305126898	0.412615672463616	0.998591218466416	Exon	Hippocampus
e464071	ENSG00000091129.19	ENSG00000091129	NRCAM	-0.0400378091570382	1.61640544263568	-0.820228411384199	0.412616181212756	0.998591218466416	Exon	Hippocampus
e1087222	ENSG00000125977.6	ENSG00000125977	EIF2S2	-0.0226596827525584	2.07807735624523	-0.820228228437372	0.41261628535244	0.998591218466416	Exon	Hippocampus
e426242	ENSG00000136295.14	ENSG00000136295	TTYH3	-0.0524637541503655	-1.34165950808658	-0.820224049214201	0.412618664315586	0.998591218466416	Exon	Hippocampus
e802969	ENSG00000214548.14	ENSG00000214548	MEG3	-0.0605566044594444	2.55735436883439	-0.820192558786009	0.41263659005487	0.998591218466416	Exon	Hippocampus
e275744	ENSG00000163950.12	ENSG00000163950	SLBP	0.0263527283635029	1.60506045569706	0.82019171223595	0.412637071954861	0.998591218466416	Exon	Hippocampus
e305742	ENSG00000150961.14	ENSG00000150961	SEC24D	-0.0739250876952487	-2.32898015128918	-0.820189434324492	0.412638368661308	0.998591218466416	Exon	Hippocampus
e1094367	ENSG00000198026.7	ENSG00000198026	ZNF335	-0.0407128569143712	-0.831951991298214	-0.820184203816111	0.412641346149665	0.998591218466416	Exon	Hippocampus
e710529	ENSG00000257390.5	ENSG00000257390		-0.0266462849717385	-0.236156591227728	-0.820179955925003	0.412643764288515	0.998591218466416	Exon	Hippocampus
e744847	ENSG00000073060.15	ENSG00000073060	SCARB1	0.0366908515283366	0.328806731818403	0.820179005778372	0.412644305166641	0.998591218466416	Exon	Hippocampus
e587359	ENSG00000172586.7	ENSG00000172586	CHCHD1	0.036268591599079	0.836360623882392	0.820178774615933	0.412644436757664	0.998591218466416	Exon	Hippocampus
e1040687	ENSG00000126261.12	ENSG00000126261	UBA2	-0.02178621934209	1.47628683981136	-0.820177341795859	0.412645252402236	0.998591218466416	Exon	Hippocampus
e135993	ENSG00000239779.6	ENSG00000239779	WBP1	-0.0356679581338074	-0.999995833127672	-0.820174052416125	0.412647124912243	0.998591218466416	Exon	Hippocampus
e319826	ENSG00000249915.7	ENSG00000249915	PDCD6	-0.0395328121501013	-1.3342681705139	-0.820170719455547	0.412649022236206	0.998591218466416	Exon	Hippocampus
e852242	ENSG00000068305.17	ENSG00000068305	MEF2A	0.0219308088592325	2.3771308101861	0.820168168674744	0.412650474299355	0.998591218466416	Exon	Hippocampus
e682225	ENSG00000110799.13	ENSG00000110799	VWF	-0.074326701475009	-1.10960702065807	-0.820164030722633	0.412652829885637	0.998591218466416	Exon	Hippocampus
e670836	ENSG00000186174.12	ENSG00000186174	BCL9L	0.0714918413796394	-3.09668065164278	0.820159882569373	0.412655191287095	0.998591218466416	Exon	Hippocampus
e475208	ENSG00000197993.7	ENSG00000197993	KEL	0.093165880943589	-2.81762162777395	0.820151650088882	0.412659877779854	0.998591218466416	Exon	Hippocampus
e733033	ENSG00000076555.15	ENSG00000076555	ACACB	-0.0505726468422091	-1.62263811853517	-0.820140455945911	0.41266625030492	0.998591218466416	Exon	Hippocampus
e1050698	ENSG00000160460.15	ENSG00000160460	SPTBN4	0.0523652175339267	0.318379308621285	0.820138912038413	0.412667129214605	0.998591218466416	Exon	Hippocampus
e270063	ENSG00000198836.8	ENSG00000198836	OPA1	0.0250524246980228	1.7441260946478	0.820132868338694	0.412670569759302	0.998591218466416	Exon	Hippocampus
e303420	ENSG00000198856.12	ENSG00000198856	OSTC	-0.046763883056591	-0.227218073697522	-0.820124235529781	0.412675484256254	0.998591218466416	Exon	Hippocampus
e1146803	ENSG00000131828.13	ENSG00000131828	PDHA1	0.0267046691118134	1.35896050197269	0.820114947672417	0.41268077169895	0.998591218466416	Exon	Hippocampus
e332022	ENSG00000153006.15	ENSG00000153006	SREK1IP1	-0.032325041594181	-0.964297292264721	-0.820110269348063	0.412683435016521	0.998591218466416	Exon	Hippocampus
e764046	ENSG00000134905.16	ENSG00000134905	CARS2	0.054241669484415	-2.73190772490465	0.820109122660986	0.412684087814171	0.998591218466416	Exon	Hippocampus
e627468	ENSG00000166181.12	ENSG00000166181	API5	-0.0235530644361136	0.672362096786875	-0.820099181359645	0.412689747324785	0.998591218466416	Exon	Hippocampus
e456022	ENSG00000197343.10	ENSG00000197343	ZNF655	0.0194328565550603	4.52304998407294	0.82009841886058	0.412690181411869	0.998591218466416	Exon	Hippocampus
e803260	ENSG00000225746.9	ENSG00000225746	SNHG23	-0.0493548857203465	1.3050486659417	-0.820098376017639	0.412690205802159	0.998591218466416	Exon	Hippocampus
e16156	ENSG00000125944.18	ENSG00000125944	HNRNPR	0.0190693092298234	1.80820149735402	0.820093029566266	0.412693249519184	0.998591218466416	Exon	Hippocampus
e543090	ENSG00000188938.15	ENSG00000188938	FAM120AOS	-0.0401230815734476	-1.82599458623533	-0.820093000257558	0.412693266204571	0.998591218466416	Exon	Hippocampus
e1070643	ENSG00000105605.7	ENSG00000105605	CACNG7	-0.0409629125087352	-0.468137863744116	-0.820090108382989	0.412694912544773	0.998591218466416	Exon	Hippocampus
e153466	ENSG00000072135.12	ENSG00000072135	PTPN18	0.0459671317446766	-1.9470668504181	0.820079982794909	0.412700677058892	0.998591218466416	Exon	Hippocampus
e304762	ENSG00000145362.17	ENSG00000145362	ANK2	0.0509806638089158	1.47692111619533	0.820072190911261	0.412705113023819	0.998591218466416	Exon	Hippocampus
e220065	ENSG00000213672.7	ENSG00000213672	NCKIPSD	-0.0431462883553604	-0.844959071040453	-0.820062025514023	0.412710900286564	0.998591218466416	Exon	Hippocampus
e870445	ENSG00000244257.5	ENSG00000244257	PKD1P1	0.0989524930521596	-2.35884513901656	0.820046732062435	0.412719607093123	0.998591218466416	Exon	Hippocampus
e417067	ENSG00000146414.15	ENSG00000146414	SHPRH	-0.0292182132027581	0.29730855772351	-0.820045142966969	0.412720511796853	0.998591218466416	Exon	Hippocampus
e627757	ENSG00000149084.12	ENSG00000149084	HSD17B12	-0.0345913535832975	0.320524804269887	-0.820044179526004	0.412721060303576	0.998591218466416	Exon	Hippocampus
e659978	ENSG00000166575.16	ENSG00000166575	TMEM135	0.0352503234915641	-0.456687529748191	0.820041262688266	0.412722720921835	0.998591218466416	Exon	Hippocampus
e855361	ENSG00000140983.13	ENSG00000140983	RHOT2	-0.044331041483065	-1.65687948227268	-0.82003775125804	0.412724720059619	0.998591218466416	Exon	Hippocampus
e628949	ENSG00000135365.15	ENSG00000135365	PHF21A	-0.0449308946485921	-2.10586730297753	-0.820036143939296	0.412725635144976	0.998591218466416	Exon	Hippocampus
e961501	ENSG00000136451.8	ENSG00000136451	VEZF1	0.0426855361550722	3.4016133194297	0.820033904498879	0.412726910114472	0.998591218466416	Exon	Hippocampus
e63929	ENSG00000178104.19	ENSG00000178104	PDE4DIP	0.0256032041452605	2.78713509723544	0.820031367488549	0.412728354500801	0.998591218466416	Exon	Hippocampus
e616885	ENSG00000175390.12	ENSG00000175390	EIF3F	0.0177383577333873	2.79075544016432	0.820024513475425	0.412732256684756	0.998591218466416	Exon	Hippocampus
e656020	ENSG00000149257.13	ENSG00000149257	SERPINH1	-0.139307631712734	-3.02054991443418	-0.820021621549876	0.41273390314653	0.998591218466416	Exon	Hippocampus
e767373	ENSG00000165792.17	ENSG00000165792	METTL17	0.0303919682400313	-0.160062266439565	0.820013406971326	0.41273857997897	0.998591218466416	Exon	Hippocampus
e565917	ENSG00000148408.12	ENSG00000148408	CACNA1B	-0.0576759099195347	-0.0530736097004383	-0.820009822854993	0.412740620545335	0.998591218466416	Exon	Hippocampus
e454400	ENSG00000004864.13	ENSG00000004864	SLC25A13	0.0600579722441406	0.705504747830475	0.820003966370593	0.412743954865506	0.998591218466416	Exon	Hippocampus
e688381	ENSG00000060140.8	ENSG00000060140	STYK1	0.0790112315235849	-1.51667467248194	0.820002972218495	0.412744520875844	0.998591218466416	Exon	Hippocampus
e370317	ENSG00000169045.17	ENSG00000169045	HNRNPH1	-0.0340177899612598	0.716571444236795	-0.819986255228418	0.412754038592484	0.998591218466416	Exon	Hippocampus
e318919	ENSG00000109794.13	ENSG00000109794	FAM149A	0.0401651812482872	-0.0649003629818603	0.819982300979557	0.412756289939124	0.998591218466416	Exon	Hippocampus
e306000	ENSG00000283050.1	ENSG00000283050	GTF2IP12	-0.0500413457113406	-2.22650365629519	-0.819976008709646	0.412759872450185	0.998591218466416	Exon	Hippocampus
e306022	ENSG00000283050.1	ENSG00000283050	GTF2IP12	-0.0500413457113406	-2.22650365629519	-0.819976008709646	0.412759872450185	0.998591218466416	Exon	Hippocampus
e639904	ENSG00000133321.10	ENSG00000133321	RARRES3	-0.0726292889512094	-2.62372393004934	-0.819974029156824	0.412760999514672	0.998591218466416	Exon	Hippocampus
e617812	ENSG00000175352.10	ENSG00000175352	NRIP3	-0.0850105285559835	1.21032155985237	-0.819970830354672	0.412762820766383	0.998591218466416	Exon	Hippocampus
e873774	ENSG00000180747.15	ENSG00000180747	SMG1P3	-0.0388970580661005	1.05522884677801	-0.819969829072996	0.412763390851378	0.998591218466416	Exon	Hippocampus
e674967	ENSG00000149547.14	ENSG00000149547	EI24	-0.0270879269939436	0.546489045168	-0.819964245791513	0.412766569730681	0.998591218466416	Exon	Hippocampus
e111817	ENSG00000162976.12	ENSG00000162976	PQLC3	-0.0646979003127697	-2.85146084369823	-0.819963161133872	0.412767187289579	0.998591218466416	Exon	Hippocampus
e484863	ENSG00000104723.20	ENSG00000104723	TUSC3	0.0399116650977638	0.905731206479972	0.819949642987337	0.412774884005471	0.998591218466416	Exon	Hippocampus
e1004739	ENSG00000130856.15	ENSG00000130856	ZNF236	-0.0318156603478796	0.813507444995416	-0.819946738910126	0.412776537487165	0.998591218466416	Exon	Hippocampus
e274196	ENSG00000182903.15	ENSG00000182903	ZNF721	0.0244811598258781	1.5763600576924	0.819934302546743	0.41278361836937	0.998591218466416	Exon	Hippocampus
e449871	ENSG00000019991.15	ENSG00000019991	HGF	-0.0773103053193263	-3.12931801151607	-0.819925384535348	0.412788696054829	0.998591218466416	Exon	Hippocampus
e1129040	ENSG00000253352.8	ENSG00000253352	TUG1	-0.0208727224918593	1.89723832937117	-0.819924641641991	0.412789119040804	0.998591218466416	Exon	Hippocampus
e718149	ENSG00000153179.12	ENSG00000153179	RASSF3	0.103009311077333	-3.11018476763727	0.819924615300963	0.41278913403877	0.998591218466416	Exon	Hippocampus
e752718	ENSG00000120699.12	ENSG00000120699	EXOSC8	0.0341118833074602	-0.393278524606515	0.819910734715788	0.412797037364548	0.998591218466416	Exon	Hippocampus
e1025860	ENSG00000095066.11	ENSG00000095066	HOOK2	0.0442042242159317	-1.44994368622676	0.819910090991346	0.412797403890471	0.998591218466416	Exon	Hippocampus
e1025882	ENSG00000095066.11	ENSG00000095066	HOOK2	0.0442042242159317	-1.44994368622676	0.819910090991346	0.412797403890471	0.998591218466416	Exon	Hippocampus
e825670	ENSG00000092439.13	ENSG00000092439	TRPM7	0.0594685862647603	-2.51474541898266	0.819897766657124	0.412804421197443	0.998591218466416	Exon	Hippocampus
e1154396	ENSG00000101997.12	ENSG00000101997	CCDC22	-0.0482655096660442	-2.22652182607828	-0.819895857843995	0.412805508055821	0.998591218466416	Exon	Hippocampus
e1154413	ENSG00000101997.12	ENSG00000101997	CCDC22	-0.0482655096660442	-2.22652182607828	-0.819895857843995	0.412805508055821	0.998591218466416	Exon	Hippocampus
e534492	ENSG00000122741.15	ENSG00000122741	DCAF10	-0.0434574197353028	-1.35920362008717	-0.819884914955334	0.412811738855871	0.998591218466416	Exon	Hippocampus
e801441	ENSG00000066739.11	ENSG00000066739	ATG2B	0.0195329270084479	4.06099932560541	0.819877894821575	0.412815736097689	0.998591218466416	Exon	Hippocampus
e138229	ENSG00000168906.12	ENSG00000168906	MAT2A	-0.0271760424939208	3.02270909050794	-0.8198679416439	0.412821403444845	0.998591218466416	Exon	Hippocampus
e14359	ENSG00000244038.9	ENSG00000244038	DDOST	-0.02691683613429	1.92614323247411	-0.819851493704482	0.41283076901587	0.998591218466416	Exon	Hippocampus
e1111614	ENSG00000141956.13	ENSG00000141956	PRDM15	-0.0565699085324467	-2.87063585367548	-0.819837713279692	0.412838615782843	0.998591218466416	Exon	Hippocampus
e725083	ENSG00000139323.13	ENSG00000139323	POC1B	0.0671287667673888	-2.97921592073058	0.819834389187819	0.412840508580618	0.998591218466416	Exon	Hippocampus
e239593	ENSG00000177707.10	ENSG00000177707	NECTIN3	0.0504689675572915	-1.88718886952565	0.819831753659793	0.412842009301406	0.998591218466416	Exon	Hippocampus
e321251	ENSG00000037474.14	ENSG00000037474	NSUN2	-0.0300596971527794	-0.246741460834354	-0.819830075475391	0.412842964893855	0.998591218466416	Exon	Hippocampus
e91499	ENSG00000143858.11	ENSG00000143858	SYT2	0.114816949292198	0.530775130941414	0.819822505574757	0.412847275366121	0.998591218466416	Exon	Hippocampus
e865564	ENSG00000033011.11	ENSG00000033011	ALG1	-0.0437500247472923	-1.75485078391786	-0.819802627680168	0.412858594415391	0.998591218466416	Exon	Hippocampus
e795419	ENSG00000119705.9	ENSG00000119705	SLIRP	0.0386055581710092	0.328108049707859	0.819786591536852	0.412867725994692	0.998591218466416	Exon	Hippocampus
e88414	ENSG00000162687.16	ENSG00000162687	KCNT2	-0.0563298586481734	-0.517194765097242	-0.819780545190314	0.412871169041566	0.998591218466416	Exon	Hippocampus
e1120678	ENSG00000241973.10	ENSG00000241973	PI4KA	0.0423412347372867	0.851258920351029	0.819764991994741	0.412880025771093	0.998591218466416	Exon	Hippocampus
e331835	ENSG00000086200.16	ENSG00000086200	IPO11	0.0572142012286728	-2.76032039711371	0.819764231776067	0.412880458678671	0.998591218466416	Exon	Hippocampus
e885170	ENSG00000171208.9	ENSG00000171208	NETO2	0.0418334661563041	0.582920123772415	0.819757430984386	0.412884331410944	0.998591218466416	Exon	Hippocampus
e1156533	ENSG00000102302.7	ENSG00000102302	FGD1	-0.0657831384771999	-2.60201737351871	-0.81973949077982	0.412894547620709	0.998591218466416	Exon	Hippocampus
e859566	ENSG00000008710.18	ENSG00000008710	PKD1	0.0486675287789808	-0.463696635984621	0.819739193503825	0.412894716908447	0.998591218466416	Exon	Hippocampus
e1093376	ENSG00000101109.11	ENSG00000101109	STK4	0.0390111329910612	-1.57626691922857	0.819733993134909	0.41289767833382	0.998591218466416	Exon	Hippocampus
e1093387	ENSG00000101109.11	ENSG00000101109	STK4	0.0390111329910612	-1.57626691922857	0.819733993134909	0.41289767833382	0.998591218466416	Exon	Hippocampus
e1149992	ENSG00000180182.10	ENSG00000180182	MED14	-0.0292692334673503	-0.466645541196509	-0.819732652706758	0.412898441662087	0.998591218466416	Exon	Hippocampus
e344488	ENSG00000129595.12	ENSG00000129595	EPB41L4A	-0.0694839573786418	-2.22732771739371	-0.819730204990693	0.412899835555346	0.998591218466416	Exon	Hippocampus
e545524	ENSG00000106803.9	ENSG00000106803	SEC61B	-0.0335873001120645	-0.325283714295495	-0.819729760049961	0.412900088934662	0.998591218466416	Exon	Hippocampus
e765436	ENSG00000153531.13	ENSG00000153531	ADPRHL1	0.0611170389684099	-2.91092315766385	0.819727940644536	0.412901125028006	0.998591218466416	Exon	Hippocampus
e720755	ENSG00000127329.15	ENSG00000127329	PTPRB	0.0421108373441304	-0.58169138657278	0.819724197467147	0.412903256652973	0.998591218466416	Exon	Hippocampus
e400389	ENSG00000156508.17	ENSG00000156508	EEF1A1	0.0498189886185714	6.2337319422443	0.819717954735879	0.412906811711939	0.998591218466416	Exon	Hippocampus
e402363	ENSG00000146250.6	ENSG00000146250	PRSS35	-0.0668779946137966	0.330293667591267	-0.819700168095548	0.412916940800603	0.998591218466416	Exon	Hippocampus
e865624	ENSG00000153446.15	ENSG00000153446	C16orf89	-0.0511819652089209	-1.23626196279798	-0.81969725009289	0.412918602551114	0.998591218466416	Exon	Hippocampus
e731270	ENSG00000136051.13	ENSG00000136051	KIAA1033	-0.043073995434009	-1.38046210101752	-0.819697053933976	0.412918714260263	0.998591218466416	Exon	Hippocampus
e367753	ENSG00000113761.11	ENSG00000113761	ZNF346	0.0206502231380907	1.49187740937115	0.819690192187196	0.412922621919077	0.998591218466416	Exon	Hippocampus
e411232	ENSG00000152894.14	ENSG00000152894	PTPRK	0.0408245526772575	0.618128725478832	0.819690085297046	0.412922682791541	0.998591218466416	Exon	Hippocampus
e400395	ENSG00000156508.17	ENSG00000156508	EEF1A1	0.0498163787821486	6.23363974048827	0.819689913350262	0.412922780712869	0.998591218466416	Exon	Hippocampus
e640394	ENSG00000167770.11	ENSG00000167770	OTUB1	0.0502206947242328	-0.784059251880947	0.819688508144557	0.412923580958712	0.998591218466416	Exon	Hippocampus
e531283	ENSG00000164972.12	ENSG00000164972	C9orf24	-0.103493802122895	-1.21253634841774	-0.819688180618244	0.412923767480697	0.998591218466416	Exon	Hippocampus
e104071	ENSG00000135749.18	ENSG00000135749	PCNX2	-0.0384700389110015	0.142997028840954	-0.819684168122221	0.412926052549174	0.998591218466416	Exon	Hippocampus
e677193	ENSG00000120451.10	ENSG00000120451	SNX19	0.044136257579482	-1.68227694625903	0.819684161110298	0.412926056542387	0.998591218466416	Exon	Hippocampus
e1004746	ENSG00000130856.15	ENSG00000130856	ZNF236	0.0349416820387097	-0.464341991429058	0.81968230990844	0.412927110782238	0.998591218466416	Exon	Hippocampus
e1038820	ENSG00000213967.10	ENSG00000213967	ZNF726	-0.0468002860590581	-1.19908115896398	-0.819676828551224	0.412930232366507	0.998591218466416	Exon	Hippocampus
e972710	ENSG00000125450.10	ENSG00000125450	NUP85	0.0529478011433132	-1.79785497448971	0.819672721059064	0.412932571556024	0.998591218466416	Exon	Hippocampus
e138270	ENSG00000115486.11	ENSG00000115486	GGCX	0.0501931181309925	-2.33993948839119	0.819649073509552	0.412946038831813	0.998591218466416	Exon	Hippocampus
e138293	ENSG00000115486.11	ENSG00000115486	GGCX	0.0501931181309925	-2.33993948839119	0.819649073509552	0.412946038831813	0.998591218466416	Exon	Hippocampus
e500134	ENSG00000104388.14	ENSG00000104388	RAB2A	0.0259878386360745	2.69976209930867	0.819648480918027	0.41294637631595	0.998591218466416	Exon	Hippocampus
e400403	ENSG00000156508.17	ENSG00000156508	EEF1A1	0.0498137478406493	6.23363104998667	0.819636302000946	0.412953312312644	0.998591218466416	Exon	Hippocampus
e501343	ENSG00000169085.11	ENSG00000169085	C8orf46	-0.0398977488802964	-0.796219973232178	-0.819623172499608	0.412960789752767	0.998591218466416	Exon	Hippocampus
e615901	ENSG00000179532.12	ENSG00000179532	DNHD1	-0.0681522883568752	-2.97590883975562	-0.819619908907491	0.412962648427983	0.998591218466416	Exon	Hippocampus
e646332	ENSG00000174744.13	ENSG00000174744	BRMS1	-0.0347756979801654	-0.296335121479158	-0.819615779676918	0.412965000107213	0.998591218466416	Exon	Hippocampus
e1118816	ENSG00000070010.18	ENSG00000070010	UFD1L	-0.0531615854233957	-2.094784026091	-0.819611854967853	0.412967235314747	0.998591218466416	Exon	Hippocampus
e1058914	ENSG00000169515.5	ENSG00000169515	CCDC8	-0.0560082403179922	0.750794707299359	-0.819611597990825	0.412967381669028	0.998591218466416	Exon	Hippocampus
e176671	ENSG00000144381.16	ENSG00000144381	HSPD1	-0.0461727138715036	3.67454504930975	-0.81960099921245	0.412973417942036	0.998591218466416	Exon	Hippocampus
e1134716	ENSG00000100221.10	ENSG00000100221	JOSD1	0.0451183729490962	-1.01674390729388	0.819598662179614	0.412974748948552	0.998591218466416	Exon	Hippocampus
e610712	ENSG00000177697.17	ENSG00000177697	CD151	-0.0535690805981669	-0.0724243777339801	-0.819593652285141	0.412977602234213	0.998591218466416	Exon	Hippocampus
e709941	ENSG00000135426.15	ENSG00000135426	TESPA1	0.195779427932235	-4.00964751991018	0.819591555919639	0.41297879618093	0.998591218466416	Exon	Hippocampus
e1119460	ENSG00000093010.12	ENSG00000093010	COMT	-0.030435247576288	1.19347894772356	-0.819586183282266	0.412981856077882	0.998591218466416	Exon	Hippocampus
e910949	ENSG00000141252.19	ENSG00000141252	VPS53	-0.0314594639803377	4.82839524372492	-0.819578002089665	0.412986515567016	0.998591218466416	Exon	Hippocampus
e102979	ENSG00000135801.9	ENSG00000135801	TAF5L	-0.0348540256197124	-1.51621588945911	-0.81957501140708	0.412988218878201	0.998591218466416	Exon	Hippocampus
e428859	ENSG00000122584.12	ENSG00000122584	NXPH1	0.0588471241606104	-1.37715355438158	0.819570543592447	0.412990763481883	0.998591218466416	Exon	Hippocampus
e418446	ENSG00000120262.9	ENSG00000120262	CCDC170	-0.0923344572209139	-2.79153739225519	-0.819568903105136	0.412991697809033	0.998591218466416	Exon	Hippocampus
e1121093	ENSG00000099949.18	ENSG00000099949	LZTR1	-0.0416300931789179	-1.14090685037286	-0.819567371342784	0.412992570213838	0.998591218466416	Exon	Hippocampus
e180300	ENSG00000119004.15	ENSG00000119004	CYP20A1	0.0549635110551284	-2.14178003045281	0.819562060889185	0.412995594754972	0.998591218466416	Exon	Hippocampus
e1140528	ENSG00000184164.14	ENSG00000184164	CRELD2	-0.0436696233840241	-1.7786082010777	-0.819555198140798	0.412999503417017	0.998591218466416	Exon	Hippocampus
e48406	ENSG00000137944.16	ENSG00000137944	KYAT3	0.0379718610308851	-0.76844501333724	0.819552150373193	0.413001239272874	0.998591218466416	Exon	Hippocampus
e656281	ENSG00000137492.7	ENSG00000137492	THAP12	-0.0320246383192208	-0.0599841432488665	-0.819551887227986	0.413001389147414	0.998591218466416	Exon	Hippocampus
e1059469	ENSG00000181027.10	ENSG00000181027	FKRP	-0.0533417284217819	-2.10623028605139	-0.819548326627255	0.413003417093281	0.998591218466416	Exon	Hippocampus
e898559	ENSG00000244378.1	ENSG00000244378	RPS2P45	0.0538766408970885	-2.51661166268457	0.819541570869132	0.413007264862455	0.998591218466416	Exon	Hippocampus
e719148	ENSG00000111554.14	ENSG00000111554	MDM1	0.0606603370534238	-2.28971859132798	0.819539071967325	0.413008688127418	0.998591218466416	Exon	Hippocampus
e558038	ENSG00000187239.16	ENSG00000187239	FNBP1	0.04270141682568	0.832233192363673	0.819538678449538	0.413008912258171	0.998591218466416	Exon	Hippocampus
e974099	ENSG00000266714.6	ENSG00000266714	MYO15B	0.0523521403504913	-1.29368594927256	0.81953045929824	0.413013593548663	0.998591218466416	Exon	Hippocampus
e898742	ENSG00000168807.16	ENSG00000168807	SNTB2	0.0597297488740006	-1.77011885366215	0.819523497799326	0.413017558556776	0.998591218466416	Exon	Hippocampus
e1033148	ENSG00000130303.12	ENSG00000130303	BST2	-0.0711913468529717	-0.790843937198468	-0.819518204417975	0.41302057348298	0.998591218466416	Exon	Hippocampus
e431521	ENSG00000105889.14	ENSG00000105889	STEAP1B	0.0799186979681345	-2.53028219082364	0.819517311145668	0.413021082261158	0.998591218466416	Exon	Hippocampus
e319026	ENSG00000109794.13	ENSG00000109794	FAM149A	0.0401516083606396	-0.0645945591856271	0.81951420669584	0.413022850455362	0.998591218466416	Exon	Hippocampus
e874757	ENSG00000237296.9	ENSG00000237296	SMG1P1	-0.0265043024754568	2.16464350347724	-0.819509445104337	0.413025562512611	0.998591218466416	Exon	Hippocampus
e722468	ENSG00000186908.14	ENSG00000186908	ZDHHC17	0.0269620793344995	1.43814055199511	0.819496814504593	0.413032756568194	0.998591218466416	Exon	Hippocampus
e582227	ENSG00000151150.21	ENSG00000151150	ANK3	0.0297914030172731	2.27053083651036	0.819489208314868	0.413037088888662	0.998591218466416	Exon	Hippocampus
e328443	ENSG00000172244.8	ENSG00000172244	C5orf34	0.0553899805749595	-1.82336158150221	0.819488280896004	0.413037617128153	0.998591218466416	Exon	Hippocampus
e541307	ENSG00000106723.16	ENSG00000106723	SPIN1	0.0194854220848017	2.39513318267738	0.819487820997482	0.413037879077428	0.998591218466416	Exon	Hippocampus
e162770	ENSG00000115267.5	ENSG00000115267	IFIH1	-0.0692395108266567	-2.55385046133538	-0.819484673980962	0.413039671559633	0.998591218466416	Exon	Hippocampus
e761333	ENSG00000065150.18	ENSG00000065150	IPO5	0.02797818872037	-0.0188929422173553	0.819484374034856	0.413039842403609	0.998591218466416	Exon	Hippocampus
e923863	ENSG00000154914.16	ENSG00000154914	USP43	0.0764721937227736	-2.33448282894325	0.81948173196886	0.413041347279309	0.998591218466416	Exon	Hippocampus
e136174	ENSG00000115282.19	ENSG00000115282	TTC31	0.0498532996967977	-2.36395004045928	0.819479534354491	0.413042599005432	0.998591218466416	Exon	Hippocampus
e952148	ENSG00000136448.11	ENSG00000136448	NMT1	0.0219155163154481	0.634963586273329	0.819478537588686	0.413043166748094	0.998591218466416	Exon	Hippocampus
e174276	ENSG00000115368.9	ENSG00000115368	WDR75	0.0510109082127335	-1.81962417358143	0.819478312750913	0.413043294812339	0.998591218466416	Exon	Hippocampus
e497878	ENSG00000253729.7	ENSG00000253729	PRKDC	-0.0201895550964574	0.945302678274742	-0.819470545430761	0.413047718976629	0.998591218466416	Exon	Hippocampus
e519702	ENSG00000160932.10	ENSG00000160932	LY6E	-0.0703220002000447	-2.43469719267522	-0.819461301540119	0.41305298421295	0.998591218466416	Exon	Hippocampus
e241728	ENSG00000185565.11	ENSG00000185565	LSAMP	-0.0344650744344588	-0.30454790263114	-0.819459272719271	0.413054139816258	0.998591218466416	Exon	Hippocampus
e990643	ENSG00000168675.18	ENSG00000168675	LDLRAD4	-0.0567860341203224	-2.10325559348587	-0.819453325023767	0.413057527596448	0.998591218466416	Exon	Hippocampus
e56621	ENSG00000064703.11	ENSG00000064703	DDX20	0.0274073708785188	0.394207454766755	0.819453034289381	0.413057693197851	0.998591218466416	Exon	Hippocampus
e86960	ENSG00000116698.20	ENSG00000116698	SMG7	-0.0245402263395872	2.90237950242834	-0.819447783114113	0.413060684257747	0.998591218466416	Exon	Hippocampus
e435169	ENSG00000122642.10	ENSG00000122642	FKBP9	-0.0609330620786119	-2.80190006353637	-0.819443786058048	0.413062960982257	0.998591218466416	Exon	Hippocampus
e435180	ENSG00000122642.10	ENSG00000122642	FKBP9	-0.0609330620786119	-2.80190006353637	-0.819443786058048	0.413062960982257	0.998591218466416	Exon	Hippocampus
e535799	ENSG00000234665.8	ENSG00000234665		0.133436426455484	-2.23052320789889	0.819441278930048	0.413064389047037	0.998591218466416	Exon	Hippocampus
e841282	ENSG00000169375.15	ENSG00000169375	SIN3A	-0.0291692998207426	-0.81364650908402	-0.819439928976921	0.41306515798407	0.998591218466416	Exon	Hippocampus
e869291	ENSG00000085721.12	ENSG00000085721	RRN3	-0.0249452798039784	0.22466003622843	-0.819433996102488	0.413068537375841	0.998591218466416	Exon	Hippocampus
e967312	ENSG00000108654.12	ENSG00000108654	DDX5	-0.0279855035179517	4.18871161131614	-0.81941811678373	0.413077582387622	0.998591218466416	Exon	Hippocampus
e83567	ENSG00000135870.11	ENSG00000135870	RC3H1	-0.0226291256830733	0.425203765986745	-0.819404671984818	0.413085240765714	0.998591218466416	Exon	Hippocampus
e52112	ENSG00000117543.20	ENSG00000117543	DPH5	0.0413928954842221	-1.70703814380396	0.819402434497007	0.413086515283685	0.998591218466416	Exon	Hippocampus
e604607	ENSG00000138162.18	ENSG00000138162	TACC2	-0.0418921076499714	-0.732278302278045	-0.819399776562305	0.413088029299684	0.998591218466416	Exon	Hippocampus
e525391	ENSG00000080503.21	ENSG00000080503	SMARCA2	0.0560767826193822	-1.95397208197093	0.819394738385155	0.41309089916134	0.998591218466416	Exon	Hippocampus
e1136037	ENSG00000196588.14	ENSG00000196588	MKL1	-0.0475096654444963	-0.982245202618419	-0.819393980547631	0.413091330844061	0.998591218466416	Exon	Hippocampus
e232481	ENSG00000163618.17	ENSG00000163618	CADPS	0.0473072667409078	2.6352436611303	0.819386451787771	0.413095619423713	0.998591218466416	Exon	Hippocampus
e86843	ENSG00000116698.20	ENSG00000116698	SMG7	-0.0245385002008748	2.90242540822661	-0.819373450883586	0.413103025143055	0.998591218466416	Exon	Hippocampus
e1050414	ENSG00000160392.13	ENSG00000160392	C19orf47	-0.0445245748608576	-1.96941695247433	-0.81936853964936	0.413105822755354	0.998591218466416	Exon	Hippocampus
e479252	ENSG00000178234.12	ENSG00000178234	GALNT11	0.0806903230013606	0.940564872406692	0.819368261544748	0.41310598117389	0.998591218466416	Exon	Hippocampus
e420680	ENSG00000130340.15	ENSG00000130340	SNX9	-0.0627587171454207	-2.99440519365776	-0.8193651205276	0.413107770414399	0.998591218466416	Exon	Hippocampus
e231663	ENSG00000168297.15	ENSG00000168297	PXK	0.0515545967315204	0.664184497155898	0.819362574491135	0.413109220735103	0.998591218466416	Exon	Hippocampus
e988257	ENSG00000168502.17	ENSG00000168502	MTCL1	0.0512325505850552	0.0372459537856931	0.81936007540125	0.413110644316167	0.998591218466416	Exon	Hippocampus
e389760	ENSG00000112079.8	ENSG00000112079	STK38	-0.0403625856545358	-1.15650096237338	-0.819357804151355	0.413111938113035	0.998591218466416	Exon	Hippocampus
e459893	ENSG00000214253.8	ENSG00000214253	FIS1	0.0268548127335464	2.53240217316276	0.819356619212216	0.413112613103807	0.998591218466416	Exon	Hippocampus
e681912	ENSG00000272921.1	ENSG00000272921		0.0269121093773402	0.875119417575309	0.819356299379137	0.413112795294185	0.998591218466416	Exon	Hippocampus
e36029	ENSG00000132122.11	ENSG00000132122	SPATA6	0.0681833501226166	-3.06292342383202	0.819352519660704	0.413114948384451	0.998591218466416	Exon	Hippocampus
e388509	ENSG00000064999.13	ENSG00000064999	ANKS1A	-0.0379155906178613	-1.50530820244003	-0.819337781315699	0.413123344043725	0.998591218466416	Exon	Hippocampus
e153029	ENSG00000136699.19	ENSG00000136699	SMPD4	-0.0360858329778839	-0.835291785118896	-0.819335917346889	0.413124405855859	0.998591218466416	Exon	Hippocampus
e369029	ENSG00000027847.13	ENSG00000027847	B4GALT7	-0.0258412792718482	0.355707642594568	-0.819333147720462	0.41312598357997	0.998591218466416	Exon	Hippocampus
e763209	ENSG00000134899.18	ENSG00000134899	ERCC5	0.0283340066348904	-0.277534011345313	0.81932676223085	0.413129621102577	0.998591218466416	Exon	Hippocampus
e256206	ENSG00000144893.12	ENSG00000144893	MED12L	0.0443995685711083	-0.486390891524213	0.81930512666947	0.413141946038114	0.998591218466416	Exon	Hippocampus
e949942	ENSG00000161647.18	ENSG00000161647	MPP3	-0.0480626183069855	-1.68226565235268	-0.819285244641032	0.413153272247126	0.998591218466416	Exon	Hippocampus
e809544	ENSG00000224078.12	ENSG00000224078	SNHG14	-0.0343973480341457	0.953122031016074	-0.819282798795313	0.413154665586519	0.998591218466416	Exon	Hippocampus
e894699	ENSG00000196123.12	ENSG00000196123	KIAA0895L	-0.0666088478393304	-2.78866256026352	-0.81927853291088	0.413157095764815	0.998591218466416	Exon	Hippocampus
e817174	ENSG00000128908.15	ENSG00000128908	INO80	-0.0284698834283771	-0.992569417500459	-0.819276879720943	0.413158037552179	0.998591218466416	Exon	Hippocampus
e603511	ENSG00000197771.12	ENSG00000197771	MCMBP	-0.0341892274023572	-0.647641681529448	-0.819258676989785	0.413168407347789	0.998591218466416	Exon	Hippocampus
e127449	ENSG00000163001.11	ENSG00000163001	CFAP36	0.0285662900411233	1.43589755666833	0.819258374580989	0.413168579626397	0.998591218466416	Exon	Hippocampus
e253973	ENSG00000144935.14	ENSG00000144935	TRPC1	0.0315094374921392	0.821045976625251	0.819247429112662	0.413174815155175	0.998591218466416	Exon	Hippocampus
e339565	ENSG00000145715.14	ENSG00000145715	RASA1	-0.0364728538816559	-1.09136586196897	-0.819246246988992	0.41317548860309	0.998591218466416	Exon	Hippocampus
e845506	ENSG00000214575.9	ENSG00000214575	CPEB1	0.0349084337785702	-0.277814565600181	0.819239024343991	0.413179603309609	0.998591218466416	Exon	Hippocampus
e1067062	ENSG00000161671.16	ENSG00000161671	EMC10	-0.083799336855346	-1.89459435388351	-0.819237808687758	0.413180295865582	0.998591218466416	Exon	Hippocampus
e311140	ENSG00000198589.10	ENSG00000198589	LRBA	-0.0383699350630442	-0.51493647222534	-0.819233828568599	0.413182563333219	0.998591218466416	Exon	Hippocampus
e531270	ENSG00000164972.12	ENSG00000164972	C9orf24	-0.103447412253687	-1.21199480245728	-0.819230613497236	0.413184394959731	0.998591218466416	Exon	Hippocampus
e908283	ENSG00000198931.10	ENSG00000198931	APRT	0.0446417175701211	-1.38901409715943	0.819223796854458	0.41318827841785	0.998591218466416	Exon	Hippocampus
e275097	ENSG00000127415.12	ENSG00000127415	IDUA	-0.0533734977107177	-2.05891989618602	-0.819223235183912	0.413188598403906	0.998591218466416	Exon	Hippocampus
e179508	ENSG00000182329.11	ENSG00000182329	KIAA2012	-0.0640728230160244	-1.45043392131271	-0.819220382413514	0.413190223641393	0.998591218466416	Exon	Hippocampus
e946629	ENSG00000108771.12	ENSG00000108771	DHX58	-0.0592303861546147	-2.74267403594951	-0.8192191863918	0.413190905022045	0.998591218466416	Exon	Hippocampus
e628947	ENSG00000135365.15	ENSG00000135365	PHF21A	-0.0359892429442797	1.04457981103544	-0.819202113943543	0.413200631369739	0.998591218466416	Exon	Hippocampus
e1151667	ENSG00000102226.9	ENSG00000102226	USP11	-0.0341707887115238	1.35079326584703	-0.819199821082337	0.413201937646496	0.998591218466416	Exon	Hippocampus
e1038224	ENSG00000197013.9	ENSG00000197013	ZNF429	0.0341874461353031	-0.902841960980833	0.819199165991074	0.413202310862077	0.998591218466416	Exon	Hippocampus
e902382	ENSG00000140836.14	ENSG00000140836	ZFHX3	0.0435138709439706	1.00094508413014	0.819195242755596	0.413204545993937	0.998591218466416	Exon	Hippocampus
e1059321	ENSG00000090372.14	ENSG00000090372	STRN4	0.0355431269179394	-0.718704468544883	0.819192212873233	0.413206272172736	0.998591218466416	Exon	Hippocampus
e1052369	ENSG00000255730.5	ENSG00000255730		-0.0323544455727463	-0.421587442018206	-0.819192020290901	0.41320638189052	0.998591218466416	Exon	Hippocampus
e438083	ENSG00000136279.19	ENSG00000136279	DBNL	-0.0403232270489797	-0.531130117964174	-0.819186149444571	0.413209726630623	0.998591218466416	Exon	Hippocampus
e342947	ENSG00000113532.12	ENSG00000113532	ST8SIA4	-0.0500455194097876	-1.03168492275701	-0.81918292162368	0.413211565592443	0.998591218466416	Exon	Hippocampus
e650361	ENSG00000197345.12	ENSG00000197345	MRPL21	0.0463529203606357	-1.41864933717971	0.819179356536981	0.413213596707801	0.998591218466416	Exon	Hippocampus
e830876	ENSG00000171914.15	ENSG00000171914	TLN2	0.0331930245850989	0.279424226952247	0.819177443149246	0.41321468681311	0.998591218466416	Exon	Hippocampus
e849800	ENSG00000140564.10	ENSG00000140564	FURIN	-0.0527298242669986	-2.51816928338296	-0.819176734985673	0.413215090272215	0.998591218466416	Exon	Hippocampus
e393734	ENSG00000171453.17	ENSG00000171453	POLR1C	0.0486409174478791	-2.55809298672123	0.819166600063241	0.413220864425326	0.998591218466416	Exon	Hippocampus
e565909	ENSG00000148408.12	ENSG00000148408	CACNA1B	-0.0543633169582429	-0.917756373381344	-0.819163594348805	0.413222576875418	0.998591218466416	Exon	Hippocampus
e908379	ENSG00000167515.10	ENSG00000167515	TRAPPC2L	0.028129737862809	0.480220618836822	0.819162067861067	0.413223446565131	0.998591218466416	Exon	Hippocampus
e969146	ENSG00000267009.6	ENSG00000267009		0.0261799717059594	2.79522185815977	0.81915768349524	0.413225944486996	0.998591218466416	Exon	Hippocampus
e1028087	ENSG00000132016.11	ENSG00000132016	C19orf57	0.066600336073545	-2.8897274683423	0.819155721594459	0.413227062251298	0.998591218466416	Exon	Hippocampus
e459458	ENSG00000176125.4	ENSG00000176125	UFSP1	0.0625094232789597	-2.78724091388618	0.819153128719148	0.413228539506876	0.998591218466416	Exon	Hippocampus
e644810	ENSG00000173039.18	ENSG00000173039	RELA	-0.0557089749811825	-2.65728674790936	-0.819150487505744	0.413230044305656	0.998591218466416	Exon	Hippocampus
e865427	ENSG00000103184.11	ENSG00000103184	SEC14L5	-0.0483967395093927	-0.603542872472812	-0.819143214289878	0.413234188147587	0.998591218466416	Exon	Hippocampus
e882418	ENSG00000196118.11	ENSG00000196118	CCDC189	-0.07392593061669	-2.42949186855111	-0.819140989361794	0.413235455783026	0.998591218466416	Exon	Hippocampus
e882435	ENSG00000196118.11	ENSG00000196118	CCDC189	-0.07392593061669	-2.42949186855111	-0.819140989361794	0.413235455783026	0.998591218466416	Exon	Hippocampus
e12341	ENSG00000058453.16	ENSG00000058453	CROCC	0.0687932329617704	-2.33875736613351	0.819135937642853	0.413238333969113	0.998591218466416	Exon	Hippocampus
e564714	ENSG00000176248.8	ENSG00000176248	ANAPC2	-0.0396224707227935	-1.08831745437821	-0.819133382795892	0.413239789582142	0.998591218466416	Exon	Hippocampus
e238101	ENSG00000114391.12	ENSG00000114391	RPL24	0.0287340078109611	2.87007624029473	0.819122819800242	0.413245807835685	0.998591218466416	Exon	Hippocampus
e915078	ENSG00000183018.8	ENSG00000183018	SPNS2	0.0569106753213895	-2.16348106932311	0.819122004717942	0.41324627222997	0.998591218466416	Exon	Hippocampus
e211999	ENSG00000144674.16	ENSG00000144674	GOLGA4	0.0330168337865102	0.980893640295121	0.81911661086492	0.41324934539313	0.998591218466416	Exon	Hippocampus
e795724	ENSG00000021645.18	ENSG00000021645	NRXN3	0.0448272814112055	3.14803548796766	0.81910578747235	0.413255512092943	0.998591218466416	Exon	Hippocampus
e1136812	ENSG00000100417.11	ENSG00000100417	PMM1	-0.030228557908515	0.30424257322519	-0.819102954139908	0.413257126411961	0.998591218466416	Exon	Hippocampus
e19029	ENSG00000198830.10	ENSG00000198830	HMGN2	-0.0342753607997503	0.464022214791386	-0.819102134521931	0.413257593398061	0.998591218466416	Exon	Hippocampus
e587056	ENSG00000166348.18	ENSG00000166348	USP54	0.047306326911855	2.00450408805066	0.819097933449811	0.413259987008718	0.998591218466416	Exon	Hippocampus
e1002557	ENSG00000197563.9	ENSG00000197563	PIGN	0.0360296102495287	0.65379490961128	0.819094913162142	0.413261707858526	0.998591218466416	Exon	Hippocampus
e31501	ENSG00000066135.12	ENSG00000066135	KDM4A	-0.0330298934229738	-1.01670191133977	-0.819094141038697	0.413262147787002	0.998591218466416	Exon	Hippocampus
e117833	ENSG00000115226.9	ENSG00000115226	FNDC4	0.0405497967809257	2.29732402653396	0.819090677865356	0.413264120983413	0.998591218466416	Exon	Hippocampus
e1162345	ENSG00000102362.15	ENSG00000102362	SYTL4	-0.0797616130924668	0.496918064631651	-0.819077994242254	0.413271347721084	0.998591218466416	Exon	Hippocampus
e245313	ENSG00000173706.12	ENSG00000173706	HEG1	0.0526691459197245	-1.56172098702077	0.819059500640538	0.413281884940228	0.998591218466416	Exon	Hippocampus
e129849	ENSG00000143952.19	ENSG00000143952	VPS54	-0.0297729014010281	1.23913004328502	-0.819049679363499	0.41328748093776	0.998591218466416	Exon	Hippocampus
e931062	ENSG00000142494.13	ENSG00000142494	SLC47A1	-0.112782595534592	-0.053916046785606	-0.81904868120297	0.413288049675268	0.998591218466416	Exon	Hippocampus
e782761	ENSG00000198554.11	ENSG00000198554	WDHD1	-0.0498019006859783	-2.18214664966848	-0.819047181078454	0.413288904425509	0.998591218466416	Exon	Hippocampus
e23233	ENSG00000025800.13	ENSG00000025800	KPNA6	-0.0203053359427094	1.19167425427654	-0.819047101818129	0.413288949586977	0.998591218466416	Exon	Hippocampus
e345205	ENSG00000164221.12	ENSG00000164221	CCDC112	0.0432908162042075	-1.01956871670145	0.819042593754824	0.413291518225709	0.998591218466416	Exon	Hippocampus
e980607	ENSG00000173818.16	ENSG00000173818	ENDOV	0.048318263283164	-2.26619837929843	0.819031485849586	0.413297847413284	0.998591218466416	Exon	Hippocampus
e423785	ENSG00000186340.14	ENSG00000186340	THBS2	-0.0614355677056336	-1.13408314119651	-0.819026848359436	0.4133004898318	0.998591218466416	Exon	Hippocampus
e757014	ENSG00000102786.14	ENSG00000102786	INTS6	0.0291669131033228	-0.419184511876219	0.819023017861194	0.413302672437968	0.998591218466416	Exon	Hippocampus
e448434	ENSG00000135205.14	ENSG00000135205	CCDC146	0.0641326102291036	-0.570576719208353	0.819020031486799	0.413304374069708	0.998591218466416	Exon	Hippocampus
e288614	ENSG00000145216.15	ENSG00000145216	FIP1L1	0.0358652742936804	-0.658821938316157	0.819019914112881	0.413304440949279	0.998591218466416	Exon	Hippocampus
e506847	ENSG00000079102.16	ENSG00000079102	RUNX1T1	-0.0708691517602263	-3.10827765985068	-0.819019039215076	0.413304939465599	0.998591218466416	Exon	Hippocampus
e909236	ENSG00000167523.13	ENSG00000167523	SPATA33	-0.0379799667631111	-0.208110330734897	-0.819017300041493	0.413305930446875	0.998591218466416	Exon	Hippocampus
e326053	ENSG00000152620.12	ENSG00000152620	NADK2	-0.0240353386245566	1.12381926617643	-0.819016830543074	0.413306197967362	0.998591218466416	Exon	Hippocampus
e90353	ENSG00000118194.18	ENSG00000118194	TNNT2	0.181035574649651	-2.92475146063697	0.819016252115696	0.413306527555779	0.998591218466416	Exon	Hippocampus
e1067155	ENSG00000213023.10	ENSG00000213023	SYT3	-0.059837961470584	-1.09627539068631	-0.819007027198231	0.413311783942781	0.998591218466416	Exon	Hippocampus
e760735	ENSG00000183098.10	ENSG00000183098	GPC6	-0.0507814471034113	0.818782258837816	-0.819006779599526	0.413311925025851	0.998591218466416	Exon	Hippocampus
e713354	ENSG00000135423.12	ENSG00000135423	GLS2	-0.066007630921723	-2.28509517461102	-0.819004008881217	0.413313503797946	0.998591218466416	Exon	Hippocampus
e807098	ENSG00000182979.17	ENSG00000182979	MTA1	0.0261534947622489	-0.236684143567279	0.81899971096267	0.413315952785093	0.998591218466416	Exon	Hippocampus
e486105	ENSG00000104763.18	ENSG00000104763	ASAH1	-0.0502194820350024	0.658824745256081	-0.818998537710892	0.413316621314507	0.998591218466416	Exon	Hippocampus
e528535	ENSG00000178031.16	ENSG00000178031	ADAMTSL1	0.0827034779711559	-0.432771560491135	0.81899249837351	0.413320062593431	0.998591218466416	Exon	Hippocampus
e528604	ENSG00000178031.16	ENSG00000178031	ADAMTSL1	0.0827034779711559	-0.432771560491135	0.81899249837351	0.413320062593431	0.998591218466416	Exon	Hippocampus
e1174979	ENSG00000067840.12	ENSG00000067840	PDZD4	-0.0440785179481598	1.90252983252077	-0.818983226148803	0.413325346039229	0.998591218466416	Exon	Hippocampus
e485957	ENSG00000104763.18	ENSG00000104763	ASAH1	-0.0502011535458627	0.658118289629515	-0.818982586721563	0.413325710395464	0.998591218466416	Exon	Hippocampus
e375765	ENSG00000124788.17	ENSG00000124788	ATXN1	-0.0392462168203674	3.36992511362569	-0.818972682413308	0.413331354058791	0.998591218466416	Exon	Hippocampus
e908136	ENSG00000103335.20	ENSG00000103335	PIEZO1	-0.0714617701223814	-3.0304939886444	-0.818968765387084	0.413333586067521	0.998591218466416	Exon	Hippocampus
e750693	ENSG00000139514.12	ENSG00000139514	SLC7A1	-0.0363481619155057	0.535578128018008	-0.818967448218393	0.413334336621169	0.998591218466416	Exon	Hippocampus
e849439	ENSG00000140575.12	ENSG00000140575	IQGAP1	-0.0464871968665884	0.637154640629132	-0.818958389442968	0.413339498546064	0.998591218466416	Exon	Hippocampus
e727331	ENSG00000188596.10	ENSG00000188596	CFAP54	-0.118792025147163	-3.5674197425328	-0.81895227003607	0.413342985564323	0.998591218466416	Exon	Hippocampus
e1004732	ENSG00000264278.1	ENSG00000264278		-0.064704309317704	-2.91626868219063	-0.818939041387788	0.413350523697455	0.998591218466416	Exon	Hippocampus
e1111855	ENSG00000157617.16	ENSG00000157617	C2CD2	-0.0395017245511645	-1.05207569496194	-0.818934237033856	0.413353261401749	0.998591218466416	Exon	Hippocampus
e370633	ENSG00000127022.14	ENSG00000127022	CANX	-0.0232534632999352	2.8108129214758	-0.818929499860165	0.413355960834733	0.998591218466416	Exon	Hippocampus
e120960	ENSG00000152133.14	ENSG00000152133	GPATCH11	0.0344707159443682	-0.327904841224973	0.818916597993089	0.413363312893066	0.998591218466416	Exon	Hippocampus
e867585	ENSG00000189067.12	ENSG00000189067	LITAF	-0.0653510822380705	-1.84322168924249	-0.818914710710533	0.413364388357219	0.998591218466416	Exon	Hippocampus
e570420	ENSG00000151474.20	ENSG00000151474	FRMD4A	0.0604886496228102	0.2028601603951	0.818906691003046	0.413368958389887	0.998591218466416	Exon	Hippocampus
e799936	ENSG00000133958.13	ENSG00000133958	UNC79	-0.0454184097247412	-0.396060927608804	-0.818905809619017	0.413369460648667	0.998591218466416	Exon	Hippocampus
e287599	ENSG00000145248.6	ENSG00000145248	SLC10A4	0.0643361005103993	-2.04493235563404	0.818903268595364	0.413370908659055	0.998591218466416	Exon	Hippocampus
e279974	ENSG00000087008.15	ENSG00000087008	ACOX3	0.0546444897287432	-2.43086176222562	0.818902425971603	0.413371388831544	0.998591218466416	Exon	Hippocampus
e734196	ENSG00000122970.15	ENSG00000122970	IFT81	-0.0481622362143042	-1.64426257587751	-0.818900658019518	0.413372396307122	0.998591218466416	Exon	Hippocampus
e342769	ENSG00000153922.10	ENSG00000153922	CHD1	0.0417245859164131	-1.6021056388308	0.818898441007542	0.413373659683595	0.998591218466416	Exon	Hippocampus
e533485	ENSG00000235387.2	ENSG00000235387	LINC00961	-0.0641415853826746	-2.43412133092749	-0.818896266272581	0.413374898970509	0.998591218466416	Exon	Hippocampus
e755070	ENSG00000174032.16	ENSG00000174032	SLC25A30	-0.0512443360343069	-2.1334854015329	-0.818893669308832	0.413376378870148	0.998591218466416	Exon	Hippocampus
e786797	ENSG00000054654.15	ENSG00000054654	SYNE2	-0.101317476455904	-1.70843581121957	-0.818893231488735	0.413376628365587	0.998591218466416	Exon	Hippocampus
e786324	ENSG00000054654.15	ENSG00000054654	SYNE2	-0.11313807451271	-2.04622203850384	-0.818881312325334	0.413383420634784	0.998591218466416	Exon	Hippocampus
e928125	ENSG00000175662.17	ENSG00000175662	TOM1L2	0.0298721655847323	1.53900156878746	0.81887190047616	0.41338878412968	0.998591218466416	Exon	Hippocampus
e986242	ENSG00000176105.13	ENSG00000176105	YES1	-0.0711522203513397	-3.04191510537024	-0.818863680541579	0.413393468426561	0.998591218466416	Exon	Hippocampus
e918151	ENSG00000132530.16	ENSG00000132530	XAF1	0.0831917048283185	-3.16159395319019	0.818862464714951	0.413394161292769	0.998591218466416	Exon	Hippocampus
e655377	ENSG00000166435.15	ENSG00000166435	XRRA1	-0.070876781346965	-2.63333369020766	-0.818860972681116	0.413395011562823	0.998591218466416	Exon	Hippocampus
e439498	ENSG00000105968.18	ENSG00000105968	H2AFV	-0.0550768362999509	-2.18964278810055	-0.818860828675778	0.413395093627657	0.998591218466416	Exon	Hippocampus
e666511	ENSG00000150787.7	ENSG00000150787	PTS	0.0295843257767665	0.799447227702161	0.818846396843311	0.413403317996439	0.998591218466416	Exon	Hippocampus
e418578	ENSG00000131018.22	ENSG00000131018	SYNE1	-0.041557005773877	1.86343757317258	-0.818846123401044	0.413403473825825	0.998591218466416	Exon	Hippocampus
e797562	ENSG00000042088.13	ENSG00000042088	TDP1	0.0434455292136591	-2.01683076428234	0.818835268351104	0.41340965993415	0.998591218466416	Exon	Hippocampus
e841531	ENSG00000140367.11	ENSG00000140367	UBE2Q2	-0.036613078777037	-1.12557401382145	-0.818833766978011	0.41341051554547	0.998591218466416	Exon	Hippocampus
e596766	ENSG00000196072.11	ENSG00000196072	BLOC1S2	0.0325964867062876	2.96188064747662	0.81883092648998	0.413412134302362	0.998591218466416	Exon	Hippocampus
e542033	ENSG00000196305.17	ENSG00000196305	IARS	-0.0273847638633392	0.632095507931518	-0.81882396665407	0.413416100637534	0.998591218466416	Exon	Hippocampus
e627964	ENSG00000110455.13	ENSG00000110455	ACCS	0.0705875716587276	-3.03565052723997	0.818820300825525	0.413418189762651	0.998591218466416	Exon	Hippocampus
e705890	ENSG00000123358.19	ENSG00000123358	NR4A1	-0.111400712980862	-1.52817980692907	-0.818816600008023	0.413420298834049	0.998591218466416	Exon	Hippocampus
e930653	ENSG00000072134.15	ENSG00000072134	EPN2	0.0244707659669111	3.02559258564477	0.818807620057494	0.413425416475007	0.998591218466416	Exon	Hippocampus
e7202	ENSG00000049246.14	ENSG00000049246	PER3	0.0380356535279668	-0.309826212726771	0.818801056544769	0.413429157020723	0.998591218466416	Exon	Hippocampus
e349225	ENSG00000164398.12	ENSG00000164398	ACSL6	0.0405326722085824	5.02907659398067	0.818797877157646	0.413430968960589	0.998591218466416	Exon	Hippocampus
e424689	ENSG00000164828.17	ENSG00000164828	SUN1	-0.0222234240101424	3.28590206917171	-0.818795580680635	0.413432277730935	0.998591218466416	Exon	Hippocampus
e644037	ENSG00000278050.1	ENSG00000278050		0.0735943832667297	1.45079039130058	0.818787567527213	0.413436844474615	0.998591218466416	Exon	Hippocampus
e480495	ENSG00000146909.7	ENSG00000146909	NOM1	0.0349856806846848	-1.45017701261112	0.818786014665547	0.413437729463161	0.998591218466416	Exon	Hippocampus
e365736	ENSG00000181163.13	ENSG00000181163	NPM1	-0.0354909926540462	3.09434725459895	-0.818781636803407	0.413440224448613	0.998591218466416	Exon	Hippocampus
e672668	ENSG00000184232.8	ENSG00000184232	OAF	-0.0606198804361683	-2.64242133791123	-0.818781525810797	0.413440287704478	0.998591218466416	Exon	Hippocampus
e82968	ENSG00000094975.13	ENSG00000094975	SUCO	-0.0320528286847484	-0.828315614010057	-0.818776708576063	0.413443033103162	0.998591218466416	Exon	Hippocampus
e811880	ENSG00000166912.16	ENSG00000166912	MTMR10	0.0446817458538949	0.0012614802763271	0.818770996587744	0.413446288446474	0.998591218466416	Exon	Hippocampus
e874686	ENSG00000140743.7	ENSG00000140743	CDR2	0.0551202890418786	-0.913323822959081	0.818766788736178	0.413448686570623	0.998591218466416	Exon	Hippocampus
e897045	ENSG00000213398.7	ENSG00000213398	LCAT	-0.0773095029659859	-3.18939945521956	-0.818764622221631	0.413449921306294	0.998591218466416	Exon	Hippocampus
e377681	ENSG00000197061.4	ENSG00000197061	HIST1H4C	-0.0459027634036453	3.72828445329875	-0.818764349030469	0.413450077003014	0.998591218466416	Exon	Hippocampus
e684186	ENSG00000250510.7	ENSG00000250510	GPR162	0.0515694252340651	-1.6570466754924	0.818763226857314	0.413450716550717	0.998591218466416	Exon	Hippocampus
e220367	ENSG00000177479.19	ENSG00000177479	ARIH2	-0.0552254313176964	-2.19345177638803	-0.81875551219031	0.413455113301253	0.998591218466416	Exon	Hippocampus
e1115321	ENSG00000182871.14	ENSG00000182871	COL18A1	-0.0772381855003921	-2.15637738487811	-0.818754985201021	0.413455413644516	0.998591218466416	Exon	Hippocampus
e907669	ENSG00000172530.20	ENSG00000172530	BANP	-0.0616715955897071	-3.02061513035576	-0.818751551702668	0.413457370477027	0.998591218466416	Exon	Hippocampus
e522045	ENSG00000197858.10	ENSG00000197858	GPAA1	0.0440426099666285	-0.222217917027072	0.818745904206597	0.41346058913156	0.998591218466416	Exon	Hippocampus
e636840	ENSG00000162148.10	ENSG00000162148	PPP1R32	-0.0920360539320387	-3.25269566840727	-0.818736761557431	0.413465799796098	0.998591218466416	Exon	Hippocampus
e1138279	ENSG00000186732.13	ENSG00000186732	MPPED1	0.0909543069160497	-0.175029077057474	0.818723477759967	0.413473370692363	0.998591218466416	Exon	Hippocampus
e558053	ENSG00000148358.19	ENSG00000148358	GPR107	-0.0262446423853641	1.06207939427168	-0.818722800361681	0.413473756767316	0.998591218466416	Exon	Hippocampus
e6448	ENSG00000215788.9	ENSG00000215788	TNFRSF25	-0.0702217600525436	-2.68418113001874	-0.818722781492375	0.413473767521652	0.998591218466416	Exon	Hippocampus
e463887	ENSG00000091136.13	ENSG00000091136	LAMB1	-0.0645207172048948	0.280418389795202	-0.818721739892057	0.413474361169572	0.998591218466416	Exon	Hippocampus
e1046346	ENSG00000167641.10	ENSG00000167641	PPP1R14A	-0.0738841360876484	-1.07003683650127	-0.818718057065235	0.413476460157715	0.998591218466416	Exon	Hippocampus
e349205	ENSG00000164398.12	ENSG00000164398	ACSL6	0.0405282135219469	5.02908037189343	0.818712116167846	0.413479846122613	0.998591218466416	Exon	Hippocampus
e763173	ENSG00000134897.13	ENSG00000134897	BIVM	0.0288672165141531	-0.483435681081746	0.818706660312526	0.413482955656351	0.998591218466416	Exon	Hippocampus
e1090269	ENSG00000149639.14	ENSG00000149639	SOGA1	-0.0351061687019141	-0.606889229043522	-0.818701447027232	0.41348592695167	0.998591218466416	Exon	Hippocampus
e452239	ENSG00000127914.16	ENSG00000127914	AKAP9	0.0293268247967816	0.721997660001942	0.818700063479016	0.413486715502692	0.998591218466416	Exon	Hippocampus
e956125	ENSG00000159210.9	ENSG00000159210	SNF8	0.0274882082681585	0.385746980724976	0.818698244638603	0.413487752149144	0.998591218466416	Exon	Hippocampus
e74434	ENSG00000125462.16	ENSG00000125462	C1orf61	0.0525685021745841	0.335623099162022	0.818692184559916	0.413491206096671	0.998591218466416	Exon	Hippocampus
e1057332	ENSG00000012061.15	ENSG00000012061	ERCC1	-0.0259435190183112	0.553031653365133	-0.818691421970928	0.413491640736195	0.998591218466416	Exon	Hippocampus
e990632	ENSG00000168675.18	ENSG00000168675	LDLRAD4	-0.0596814979535089	-2.26144386214853	-0.818689217542789	0.413492897157118	0.998591218466416	Exon	Hippocampus
e666406	ENSG00000197580.11	ENSG00000197580	BCO2	0.0463564869867978	-0.873225846640228	0.81868339644244	0.413496214922935	0.998591218466416	Exon	Hippocampus
e792957	ENSG00000165898.13	ENSG00000165898	ISCA2	0.0255356304424279	1.69633977571111	0.818681746629343	0.413497155245197	0.998591218466416	Exon	Hippocampus
e301011	ENSG00000138814.16	ENSG00000138814	PPP3CA	0.0582058121713339	6.37352426803872	0.818680326914054	0.413497964422658	0.998591218466416	Exon	Hippocampus
e591837	ENSG00000138182.14	ENSG00000138182	KIF20B	0.0645053613772645	-3.01435643139632	0.818678550128562	0.413498977116306	0.998591218466416	Exon	Hippocampus
e487175	ENSG00000147416.10	ENSG00000147416	ATP6V1B2	0.0400259340927807	2.01511883516747	0.818673769330462	0.413501701979209	0.998591218466416	Exon	Hippocampus
e1008208	ENSG00000099622.13	ENSG00000099622	CIRBP	0.0384436376771068	2.65520561038065	0.818670574543862	0.413503522885207	0.998591218466416	Exon	Hippocampus
e618560	ENSG00000148926.9	ENSG00000148926	ADM	0.116663726635124	-1.97182032447256	0.818663193131496	0.41350773002577	0.998591218466416	Exon	Hippocampus
e789939	ENSG00000198732.10	ENSG00000198732	SMOC1	-0.0469484334610728	-0.15952170245108	-0.818659466115362	0.41350985430109	0.998591218466416	Exon	Hippocampus
e936955	ENSG00000196712.16	ENSG00000196712	NF1	0.0183398490842163	2.66869619723406	0.818658674261313	0.413510305632414	0.998591218466416	Exon	Hippocampus
e199563	ENSG00000134121.9	ENSG00000134121	CHL1	0.0475038011523876	2.15968393997255	0.818658457904154	0.413510428949083	0.998591218466416	Exon	Hippocampus
e214021	ENSG00000170011.13	ENSG00000170011	MYRIP	0.0528269155555596	-0.139278761032235	0.818653704840551	0.413513138049007	0.998591218466416	Exon	Hippocampus
e65808	ENSG00000143379.12	ENSG00000143379	SETDB1	0.0503772874820867	-2.18100987092621	0.818647625746398	0.413516602960898	0.998591218466416	Exon	Hippocampus
e844510	ENSG00000172379.19	ENSG00000172379	ARNT2	-0.0755777167462333	0.0056628207827834	-0.818645867758489	0.413517604967548	0.998591218466416	Exon	Hippocampus
e507018	ENSG00000205133.11	ENSG00000205133	TRIQK	0.0304713818983382	-0.0830996477771225	0.818642600497502	0.413519467223801	0.998591218466416	Exon	Hippocampus
e1075130	ENSG00000166770.10	ENSG00000166770	ZNF667-AS1	-0.0543784755115925	-2.2753331501337	-0.818637836377951	0.41352218266057	0.998591218466416	Exon	Hippocampus
e506057	ENSG00000104320.13	ENSG00000104320	NBN	-0.0304986820258523	0.0811760108507137	-0.818613191449098	0.413536229863113	0.998591218466416	Exon	Hippocampus
e968820	ENSG00000171634.16	ENSG00000171634	BPTF	0.0358285018226569	0.476478840925806	0.818607625863538	0.413539402194253	0.998591218466416	Exon	Hippocampus
e66895	ENSG00000143390.17	ENSG00000143390	RFX5	0.0439983471728175	-1.98132696224066	0.818607548768839	0.413539446137604	0.998591218466416	Exon	Hippocampus
e179005	ENSG00000155755.18	ENSG00000155755	TMEM237	-0.0452743089866845	-1.75758229896838	-0.818599303397942	0.413544145947933	0.998591218466416	Exon	Hippocampus
e286776	ENSG00000163281.11	ENSG00000163281	GNPDA2	-0.0285724829165931	0.858063336735195	-0.818595126006667	0.413546527047198	0.998591218466416	Exon	Hippocampus
e1175607	ENSG00000172534.13	ENSG00000172534	HCFC1	-0.0505046150448954	-1.5170476972959	-0.818594459706875	0.413546906836638	0.998591218466416	Exon	Hippocampus
e709626	ENSG00000123338.12	ENSG00000123338	NCKAP1L	-0.0666209619281221	-1.83574645720592	-0.818593045190497	0.4135477131086	0.998591218466416	Exon	Hippocampus
e830296	ENSG00000277413.1	ENSG00000277413		-0.0638921993496799	-3.05702867580622	-0.818590036060863	0.413549428310552	0.998591218466416	Exon	Hippocampus
e727166	ENSG00000059758.7	ENSG00000059758	CDK17	0.0352252017682315	1.36599260889987	0.818586625958912	0.413551372071578	0.998591218466416	Exon	Hippocampus
e725526	ENSG00000102189.16	ENSG00000102189	EEA1	0.0326009816991256	-0.38254099895108	0.818581042091292	0.413554554892619	0.998591218466416	Exon	Hippocampus
e54907	ENSG00000213366.12	ENSG00000213366	GSTM2	-0.0360229519256502	0.278884821455108	-0.818578969567322	0.413555736241111	0.998591218466416	Exon	Hippocampus
e113870	ENSG00000119778.14	ENSG00000119778	ATAD2B	-0.0545491128582666	-2.60158124004137	-0.818577927750423	0.413556330082442	0.998591218466416	Exon	Hippocampus
e1142495	ENSG00000008735.13	ENSG00000008735	MAPK8IP2	-0.0543624671096597	2.1478658359255	-0.818572795615921	0.413559255434577	0.998591218466416	Exon	Hippocampus
e779268	ENSG00000165355.7	ENSG00000165355	FBXO33	0.038202840742093	-0.655629426804172	0.81856867676751	0.413561603215535	0.998591218466416	Exon	Hippocampus
e1024982	ENSG00000197857.13	ENSG00000197857	ZNF44	-0.0378605985552164	-1.53845910227572	-0.818565353500346	0.41356349751374	0.998591218466416	Exon	Hippocampus
e430408	ENSG00000071189.21	ENSG00000071189	SNX13	-0.0239237360037187	1.9506120168905	-0.818560655131347	0.413566175643655	0.998591218466416	Exon	Hippocampus
e719146	ENSG00000111554.14	ENSG00000111554	MDM1	0.0491064973318323	-0.877857939039542	0.818554213723482	0.413569847344585	0.998591218466416	Exon	Hippocampus
e136040	ENSG00000115275.11	ENSG00000115275	MOGS	0.0300845114570314	-0.769954620894619	0.818551470479422	0.413571411041508	0.998591218466416	Exon	Hippocampus
e953631	ENSG00000073969.18	ENSG00000073969	NSF	0.0512355876630846	3.44285652712328	0.818547895525213	0.413573448832986	0.998591218466416	Exon	Hippocampus
e944574	ENSG00000188895.11	ENSG00000188895	MSL1	0.0310386015100722	-0.504483081124257	0.818547180977637	0.413573856139328	0.998591218466416	Exon	Hippocampus
e216357	ENSG00000011376.9	ENSG00000011376	LARS2	-0.0342851211757033	-1.40279061224101	-0.818540621647906	0.413577595098979	0.998591218466416	Exon	Hippocampus
e1037069	ENSG00000167491.17	ENSG00000167491	GATAD2A	-0.0480689852313213	-1.05743632179165	-0.81853260595864	0.413582164242306	0.998591218466416	Exon	Hippocampus
e87128	ENSG00000198756.10	ENSG00000198756	COLGALT2	0.0378130827851411	0.148578870750617	0.818518137913707	0.413590411465674	0.998591218466416	Exon	Hippocampus
e1176310	ENSG00000196924.14	ENSG00000196924	FLNA	-0.074726448941301	-0.416308125059618	-0.818515247594452	0.413592059046816	0.998591218466416	Exon	Hippocampus
e903902	ENSG00000103111.14	ENSG00000103111	MON1B	-0.0328011476690675	-0.408635413322294	-0.81851047235085	0.413594781108055	0.998591218466416	Exon	Hippocampus
e768460	ENSG00000092199.17	ENSG00000092199	HNRNPC	-0.0202940237255089	4.19640509799285	-0.818506241174018	0.413597193040492	0.998591218466416	Exon	Hippocampus
e951112	ENSG00000030582.16	ENSG00000030582	GRN	-0.0387492543330242	0.439428095133061	-0.818500814797575	0.413600286294604	0.998591218466416	Exon	Hippocampus
e1101385	ENSG00000075043.18	ENSG00000075043	KCNQ2	-0.0621228532292269	2.2983984325697	-0.818493379741912	0.413604524599467	0.998591218466416	Exon	Hippocampus
e409366	ENSG00000153975.9	ENSG00000153975	ZUFSP	-0.0259138480170608	0.419918612554709	-0.818488581139794	0.413607260024933	0.998591218466416	Exon	Hippocampus
e703049	ENSG00000139644.12	ENSG00000139644	TMBIM6	-0.0337617572105218	2.33865363724797	-0.818487426944603	0.413607917971256	0.998591218466416	Exon	Hippocampus
e1098438	ENSG00000124222.22	ENSG00000124222	STX16	-0.0388196220589548	-0.445245415733478	-0.818479992012328	0.413612156252265	0.998591218466416	Exon	Hippocampus
e336091	ENSG00000164347.17	ENSG00000164347	GFM2	-0.0325623337832273	0.166078165281154	-0.818473903227345	0.413615627181624	0.998591218466416	Exon	Hippocampus
e491738	ENSG00000104299.14	ENSG00000104299	INTS9	0.0479414315304631	-2.307103013701	0.818471061740861	0.413617246985077	0.998591218466416	Exon	Hippocampus
e188035	ENSG00000135924.15	ENSG00000135924	DNAJB2	0.0363813224274265	1.57772300753142	0.818469989932697	0.413617857975611	0.998591218466416	Exon	Hippocampus
e864649	ENSG00000168101.14	ENSG00000168101	NUDT16L1	-0.064120702778386	-2.28844945493804	-0.818469332316589	0.413618232853799	0.998591218466416	Exon	Hippocampus
e593015	ENSG00000108231.12	ENSG00000108231	LGI1	-0.0601449311793522	-2.12287571582982	-0.81846054869439	0.413623240032101	0.998591218466416	Exon	Hippocampus
e310785	ENSG00000071205.11	ENSG00000071205	ARHGAP10	-0.0433042401883498	-0.373902912766286	-0.818454255642069	0.413626827462082	0.998591218466416	Exon	Hippocampus
e262734	ENSG00000136521.12	ENSG00000136521	NDUFB5	0.0386460261714027	1.19827774321339	0.818445998842518	0.413631534377785	0.998591218466416	Exon	Hippocampus
e743804	ENSG00000111358.13	ENSG00000111358	GTF2H3	-0.0501660273217286	-2.44880555561044	-0.81844316884759	0.413633147667289	0.998591218466416	Exon	Hippocampus
e743813	ENSG00000111358.13	ENSG00000111358	GTF2H3	-0.0501660273217286	-2.44880555561044	-0.81844316884759	0.413633147667289	0.998591218466416	Exon	Hippocampus
e743864	ENSG00000111358.13	ENSG00000111358	GTF2H3	-0.0501660273217286	-2.44880555561044	-0.81844316884759	0.413633147667289	0.998591218466416	Exon	Hippocampus
e921477	ENSG00000183914.14	ENSG00000183914	DNAH2	-0.0925664696287685	-3.0265908726541	-0.818425637324459	0.413643141910691	0.998591218466416	Exon	Hippocampus
e871326	ENSG00000157106.16	ENSG00000157106	SMG1	-0.0215449745934909	1.9894567567537	-0.818421091281343	0.413645733509374	0.998591218466416	Exon	Hippocampus
e1150712	ENSG00000069535.13	ENSG00000069535	MAOB	-0.0643159735621574	-2.77178343738723	-0.818418308163107	0.413647320108318	0.998591218466416	Exon	Hippocampus
e802976	ENSG00000214548.14	ENSG00000214548	MEG3	-0.0604382809422174	2.55724475644044	-0.81841062877678	0.4136516979886	0.998591218466416	Exon	Hippocampus
e802983	ENSG00000214548.14	ENSG00000214548	MEG3	-0.0604382809422174	2.55724475644044	-0.81841062877678	0.4136516979886	0.998591218466416	Exon	Hippocampus
e1027929	ENSG00000104957.13	ENSG00000104957	CCDC130	0.0535528876416087	-2.65433008081404	0.818400589333308	0.413657421336627	0.998591218466416	Exon	Hippocampus
e1131897	ENSG00000128335.13	ENSG00000128335	APOL2	0.0454958893691644	-0.303632526655863	0.818396553709311	0.413659722003378	0.998591218466416	Exon	Hippocampus
e772162	ENSG00000186648.14	ENSG00000186648	CARMIL3	-0.0640597936395394	-2.20958707752161	-0.818396021883367	0.413660025192316	0.998591218466416	Exon	Hippocampus
e760230	ENSG00000234377.7	ENSG00000234377	RNF219-AS1	-0.0582240268008523	-1.75810174825868	-0.818389889562154	0.413663521180155	0.998591218466416	Exon	Hippocampus
e918379	ENSG00000219200.11	ENSG00000219200	RNASEK	0.0303203562588104	1.43331334040833	0.818389541220549	0.413663719767477	0.998591218466416	Exon	Hippocampus
e1025069	ENSG00000242852.6	ENSG00000242852	ZNF709	0.0373638325335655	-1.45953759804358	0.818378083562003	0.413670251736947	0.998591218466416	Exon	Hippocampus
e910238	ENSG00000140995.16	ENSG00000140995	DEF8	0.0322590653317284	-0.676395888554885	0.818376252970435	0.413671295356223	0.998591218466416	Exon	Hippocampus
e922707	ENSG00000178971.13	ENSG00000178971	CTC1	0.0454158600973327	-1.93385982128368	0.81837536252642	0.413671802998445	0.998591218466416	Exon	Hippocampus
e426630	ENSG00000242802.6	ENSG00000242802	AP5Z1	-0.0394656771659415	-1.2550381431257	-0.818372527519937	0.413673419238395	0.998591218466416	Exon	Hippocampus
e28156	ENSG00000090621.13	ENSG00000090621	PABPC4	-0.0269491768934589	-0.0804862967054333	-0.81836754702795	0.413676258630802	0.998591218466416	Exon	Hippocampus
e880461	ENSG00000149929.15	ENSG00000149929	HIRIP3	-0.0300403869320041	-0.695632613228451	-0.818363595617942	0.413678511348936	0.998591218466416	Exon	Hippocampus
e980177	ENSG00000181045.14	ENSG00000181045	SLC26A11	0.0540104828418279	-2.07607519845282	0.81835303603461	0.413684531454717	0.998591218466416	Exon	Hippocampus
e1097020	ENSG00000054793.13	ENSG00000054793	ATP9A	-0.0282615233300806	2.56349396140526	-0.818352944695387	0.413684583528191	0.998591218466416	Exon	Hippocampus
e716682	ENSG00000135446.16	ENSG00000135446	CDK4	-0.0298244575707988	-0.233504077794461	-0.818347632046866	0.41368761233296	0.998591218466416	Exon	Hippocampus
e678190	ENSG00000111181.12	ENSG00000111181	SLC6A12	-0.0527692655447531	-2.1506527010624	-0.818346286843463	0.413688379251678	0.998591218466416	Exon	Hippocampus
e834499	ENSG00000103599.19	ENSG00000103599	IQCH	-0.0575717321838699	-2.5941927463538	-0.818346236974931	0.413688407682422	0.998591218466416	Exon	Hippocampus
e1158574	ENSG00000082458.11	ENSG00000082458	DLG3	0.0619041141471869	0.362772872220598	0.818345823506578	0.413688643406521	0.998591218466416	Exon	Hippocampus
e585900	ENSG00000107742.12	ENSG00000107742	SPOCK2	-0.0387282434090512	2.82133792308565	-0.818340930277627	0.413691433110946	0.998591218466416	Exon	Hippocampus
e864454	ENSG00000153443.12	ENSG00000153443	UBALD1	-0.0611068775788349	-2.28608858388675	-0.818330961008389	0.413697116777921	0.998591218466416	Exon	Hippocampus
e123163	ENSG00000057935.13	ENSG00000057935	MTA3	-0.0248663674205383	1.30205934857308	-0.818327662732281	0.413698997197077	0.998591218466416	Exon	Hippocampus
e494498	ENSG00000077782.19	ENSG00000077782	FGFR1	-0.0512611952438523	0.186749586453351	-0.818327639571522	0.413699010401549	0.998591218466416	Exon	Hippocampus
e663286	ENSG00000187240.13	ENSG00000187240	DYNC2H1	0.0421694276716984	-0.986893210329089	0.818309035039089	0.413709617346662	0.998591218466416	Exon	Hippocampus
e350023	ENSG00000131437.15	ENSG00000131437	KIF3A	0.0345393405789868	2.54836308363911	0.818301744348709	0.413713774009725	0.998591218466416	Exon	Hippocampus
e490515	ENSG00000092964.17	ENSG00000092964	DPYSL2	-0.0309246409999545	4.21744647600941	-0.818292205885703	0.413719212239583	0.998591218466416	Exon	Hippocampus
e803759	ENSG00000197102.10	ENSG00000197102	DYNC1H1	0.0254117889611035	2.69777421872144	0.818277865115633	0.413727388521922	0.998591218466416	Exon	Hippocampus
e1059831	ENSG00000105321.12	ENSG00000105321	CCDC9	-0.0422869405098763	-0.530795362354677	-0.818277770415096	0.413727442515041	0.998591218466416	Exon	Hippocampus
e971792	ENSG00000109065.11	ENSG00000109065	NAT9	0.0299500404835817	-0.662856112103642	0.818276957809225	0.413727905819086	0.998591218466416	Exon	Hippocampus
e955950	ENSG00000136436.14	ENSG00000136436	CALCOCO2	-0.0498254292783303	0.552503027248411	-0.818267973336996	0.413733028301179	0.998591218466416	Exon	Hippocampus
e148972	ENSG00000144136.10	ENSG00000144136	SLC20A1	-0.0361192225140269	-0.169751018955886	-0.818259392319203	0.413737920789578	0.998591218466416	Exon	Hippocampus
e439280	ENSG00000122515.14	ENSG00000122515	ZMIZ2	-0.0403107871628752	-0.640323872729601	-0.818242483014978	0.413747561771605	0.998591218466416	Exon	Hippocampus
e1039393	ENSG00000198597.8	ENSG00000198597	ZNF536	0.0684868991979312	-2.46800983219981	0.818241728029993	0.413747992235758	0.998591218466416	Exon	Hippocampus
e383675	ENSG00000204371.11	ENSG00000204371	EHMT2	-0.0308111502754005	-0.213172312917215	-0.818237545508427	0.413750376957679	0.998591218466416	Exon	Hippocampus
e1130273	ENSG00000100150.16	ENSG00000100150	DEPDC5	-0.0456672214574411	-2.21095056141216	-0.818236763279069	0.413750822957361	0.998591218466416	Exon	Hippocampus
e868802	ENSG00000183458.13	ENSG00000183458		-0.0458253274690742	0.0163933169145675	-0.81823467579907	0.413752013166474	0.998591218466416	Exon	Hippocampus
e392342	ENSG00000112624.12	ENSG00000112624	GLTSCR1L	0.0323068769775624	-0.77826798452316	0.818230730107077	0.413754262869546	0.998591218466416	Exon	Hippocampus
e526429	ENSG00000147854.16	ENSG00000147854	UHRF2	0.0299890613108695	-0.314494502096381	0.818222820047667	0.413758772945696	0.998591218466416	Exon	Hippocampus
e26741	ENSG00000116922.14	ENSG00000116922	C1orf109	-0.0349200308699119	-1.4121816708045	-0.81821852433909	0.413761222240781	0.998591218466416	Exon	Hippocampus
e263678	ENSG00000206932.1	ENSG00000206932	RNU6-4P	0.067930402966498	-2.88724235656814	0.818216176490014	0.413762560923502	0.998591218466416	Exon	Hippocampus
e810581	ENSG00000128731.15	ENSG00000128731	HERC2	0.0230660597266756	0.927555308974262	0.818211437473042	0.413765262996053	0.998591218466416	Exon	Hippocampus
e1084191	ENSG00000125814.17	ENSG00000125814	NAPB	0.0466726122941299	2.73447926114563	0.818211002044206	0.413765511267542	0.998591218466416	Exon	Hippocampus
e172280	ENSG00000144331.18	ENSG00000144331	ZNF385B	0.0737498425528038	-0.886132480749592	0.818210187510954	0.413765975695871	0.998591218466416	Exon	Hippocampus
e49881	ENSG00000122483.17	ENSG00000122483	CCDC18	-0.0515888204231566	-2.39927221756564	-0.818203513282661	0.413769781200666	0.998591218466416	Exon	Hippocampus
e595460	ENSG00000171307.18	ENSG00000171307	ZDHHC16	-0.0413240626391493	-1.77562853489862	-0.818191871552043	0.41377641912074	0.998591218466416	Exon	Hippocampus
e849753	ENSG00000197299.10	ENSG00000197299	BLM	0.0654090613715121	-2.96476660288532	0.818188835019668	0.413778150511115	0.998591218466416	Exon	Hippocampus
e955374	ENSG00000108468.14	ENSG00000108468	CBX1	-0.044855323403767	-1.00600704128067	-0.818182436762432	0.413781798726391	0.998591218466416	Exon	Hippocampus
e778208	ENSG00000151332.18	ENSG00000151332	MBIP	-0.0413626262189912	-1.71328779956937	-0.818175869579673	0.413785543281005	0.998591218466416	Exon	Hippocampus
e988960	ENSG00000154864.11	ENSG00000154864	PIEZO2	0.0839765808105687	-1.3493640745642	0.818170902807065	0.41378837530804	0.998591218466416	Exon	Hippocampus
e378483	ENSG00000198315.10	ENSG00000198315	ZKSCAN8	-0.0242616349558461	1.90960869800656	-0.818170780973482	0.413788444777038	0.998591218466416	Exon	Hippocampus
e634905	ENSG00000166900.15	ENSG00000166900	STX3	-0.0315475258765513	-0.829179065146786	-0.818164355095199	0.413792108795741	0.998591218466416	Exon	Hippocampus
e358060	ENSG00000176049.15	ENSG00000176049	JAKMIP2	0.0320661977238428	-0.0404742276052079	0.818162023014314	0.413793438546826	0.998591218466416	Exon	Hippocampus
e1146736	ENSG00000131828.13	ENSG00000131828	PDHA1	0.0266462935425153	1.35890706858253	0.818152049676306	0.413799125366671	0.998591218466416	Exon	Hippocampus
e1005027	ENSG00000197971.14	ENSG00000197971	MBP	0.0720889940033709	5.24840560127649	0.818148195051426	0.413801323294923	0.998591218466416	Exon	Hippocampus
e1031181	ENSG00000072958.8	ENSG00000072958	AP1M1	-0.0317546049365649	0.462455629447352	-0.818132302592369	0.413810385335527	0.998591218466416	Exon	Hippocampus
e212749	ENSG00000172939.8	ENSG00000172939	OXSR1	0.03729108859227	-1.31675246997886	0.818130728065816	0.413811283152884	0.998591218466416	Exon	Hippocampus
e547962	ENSG00000119314.15	ENSG00000119314	PTBP3	-0.0367051876043084	-1.14727761290148	-0.818112011598976	0.413821955636226	0.998591218466416	Exon	Hippocampus
e1095994	ENSG00000124207.16	ENSG00000124207	CSE1L	0.0401632351438327	-0.13646621990455	0.81810565894891	0.413825578074609	0.998591218466416	Exon	Hippocampus
e331558	ENSG00000164182.10	ENSG00000164182	NDUFAF2	-0.0301470119990572	-0.583693818198644	-0.818105559905394	0.413825634551823	0.998591218466416	Exon	Hippocampus
e6164	ENSG00000158286.12	ENSG00000158286	RNF207	-0.0631811206028062	-2.31176376155535	-0.818098486890776	0.41382966778241	0.998591218466416	Exon	Hippocampus
e967406	ENSG00000258890.6	ENSG00000258890	CEP95	-0.0297282042237716	-0.451065934745941	-0.818096353196927	0.413830884478853	0.998591218466416	Exon	Hippocampus
e56996	ENSG00000155363.18	ENSG00000155363	MOV10	-0.038512012859061	-0.903337763562624	-0.818091017539459	0.413833927040616	0.998591218466416	Exon	Hippocampus
e225367	ENSG00000145041.15	ENSG00000145041	DCAF1	0.0322169418508668	-0.452238340461327	0.818079933864796	0.413840247347273	0.998591218466416	Exon	Hippocampus
e88525	ENSG00000162687.16	ENSG00000162687	KCNT2	-0.0536264255007979	-0.173041146363064	-0.818078095514647	0.41384129564565	0.998591218466416	Exon	Hippocampus
e1088770	ENSG00000214078.12	ENSG00000214078	CPNE1	0.054011526937571	-1.26541640674741	0.818070568866217	0.413845587648229	0.998591218466416	Exon	Hippocampus
e765776	ENSG00000185989.10	ENSG00000185989	RASA3	-0.0331764409162313	-0.828436856799634	-0.818062569962895	0.413850148978842	0.998591218466416	Exon	Hippocampus
e1032787	ENSG00000105393.15	ENSG00000105393	BABAM1	0.0391767911470847	-0.851598020544263	0.818061620643498	0.413850690324989	0.998591218466416	Exon	Hippocampus
e13149	ENSG00000255275.3	ENSG00000255275		-0.0386538239842629	-1.00875281524589	-0.818060525459988	0.413851314850171	0.998591218466416	Exon	Hippocampus
e835703	ENSG00000140332.15	ENSG00000140332	TLE3	-0.0475749625503124	-1.0138877648907	-0.818059428777986	0.413851940230425	0.998591218466416	Exon	Hippocampus
e835723	ENSG00000140332.15	ENSG00000140332	TLE3	-0.0475749625503124	-1.0138877648907	-0.818059428777986	0.413851940230425	0.998591218466416	Exon	Hippocampus
e425365	ENSG00000164880.15	ENSG00000164880	INTS1	-0.039413494317169	0.0055691015775541	-0.818056842305237	0.413853415162467	0.998591218466416	Exon	Hippocampus
e558723	ENSG00000126883.16	ENSG00000126883	NUP214	-0.0340945137533098	-0.994442870023536	-0.818052466152135	0.413855910664044	0.998591218466416	Exon	Hippocampus
e490531	ENSG00000120907.17	ENSG00000120907	ADRA1A	-0.0889435176059237	1.17217775327802	-0.818050308181911	0.413857141249989	0.998591218466416	Exon	Hippocampus
e711882	ENSG00000139641.12	ENSG00000139641	ESYT1	0.0456230539077621	-0.815629955477314	0.818047699735303	0.413858628723711	0.998591218466416	Exon	Hippocampus
e1001608	ENSG00000049759.17	ENSG00000049759	NEDD4L	0.0647250276111847	-2.79208684177461	0.818043665887555	0.413860929042536	0.998591218466416	Exon	Hippocampus
e245450	ENSG00000163848.19	ENSG00000163848	ZNF148	0.0297222711192423	-0.751586156165756	0.818042909539697	0.413861360353963	0.998591218466416	Exon	Hippocampus
e245482	ENSG00000163848.19	ENSG00000163848	ZNF148	0.0297222711192423	-0.751586156165756	0.818042909539697	0.413861360353963	0.998591218466416	Exon	Hippocampus
e903137	ENSG00000166816.13	ENSG00000166816	LDHD	-0.0538985341993119	-1.89819206662265	-0.818042734097337	0.413861460400949	0.998591218466416	Exon	Hippocampus
e873450	ENSG00000011638.10	ENSG00000011638	TMEM159	-0.100510735155708	-3.26851790296875	-0.818034062000882	0.413866405730312	0.998591218466416	Exon	Hippocampus
e182136	ENSG00000144407.9	ENSG00000144407	PTH2R	-0.108528185214398	-3.33361942321036	-0.818016802796054	0.413876248028419	0.998591218466416	Exon	Hippocampus
e251674	ENSG00000114098.17	ENSG00000114098	ARMC8	0.0216471616452301	0.786160867787333	0.818016801970513	0.413876248499198	0.998591218466416	Exon	Hippocampus
e724499	ENSG00000182050.13	ENSG00000182050	MGAT4C	-0.0535326998772048	3.91937366157185	-0.818016671529087	0.413876322885739	0.998591218466416	Exon	Hippocampus
e981450	ENSG00000157637.12	ENSG00000157637	SLC38A10	-0.0292261234448048	1.19266745382468	-0.818013165888002	0.413878322042825	0.998591218466416	Exon	Hippocampus
e218086	ENSG00000114650.18	ENSG00000114650	SCAP	0.0279471282136568	0.694945353800973	0.818011807029434	0.413879096958761	0.998591218466416	Exon	Hippocampus
e914433	ENSG00000074356.16	ENSG00000074356	NCBP3	0.0428737294231	-1.69231482152945	0.818005746878129	0.41388255289023	0.998591218466416	Exon	Hippocampus
e511169	ENSG00000164934.13	ENSG00000164934	DCAF13	-0.039261700690743	-0.722618117721217	-0.818002615102674	0.413884338859181	0.998591218466416	Exon	Hippocampus
e1043478	ENSG00000004777.18	ENSG00000004777	ARHGAP33	-0.0603841384133373	-2.56650726660245	-0.817997616015618	0.413887189716185	0.998591218466416	Exon	Hippocampus
e294852	ENSG00000138759.17	ENSG00000138759	FRAS1	0.0717468829707228	-1.94719169088454	0.817994824777561	0.413888781496014	0.998591218466416	Exon	Hippocampus
e1069005	ENSG00000204611.6	ENSG00000204611	ZNF616	0.0378996297960578	-1.59943004355822	0.817984310602153	0.413894777524711	0.998591218466416	Exon	Hippocampus
e442896	ENSG00000173041.11	ENSG00000173041	ZNF680	-0.0293088680580741	-0.233255450247292	-0.817973392933338	0.413901003712434	0.998591218466416	Exon	Hippocampus
e59805	ENSG00000092621.11	ENSG00000092621	PHGDH	-0.0393744597473133	0.431667803030121	-0.817969306039652	0.413903334422773	0.998591218466416	Exon	Hippocampus
e867690	ENSG00000122299.11	ENSG00000122299	ZC3H7A	0.0313752945772535	-0.0607794952537786	0.8179620661164	0.413907463290201	0.998591218466416	Exon	Hippocampus
e150553	ENSG00000163075.12	ENSG00000163075	CFAP221	0.0507848864719558	-1.14475089473029	0.817959625085637	0.413908855395061	0.998591218466416	Exon	Hippocampus
e126497	ENSG00000068878.14	ENSG00000068878	PSME4	0.0334014302486555	1.50361247245751	0.817958596355851	0.413909442074176	0.998591218466416	Exon	Hippocampus
e415217	ENSG00000197442.9	ENSG00000197442	MAP3K5	-0.035161070559208	0.70462613529583	-0.817947006455775	0.413916051766576	0.998591218466416	Exon	Hippocampus
e407207	ENSG00000135596.17	ENSG00000135596	MICAL1	0.0489675218268312	-0.982364714941625	0.817946336450997	0.413916433870622	0.998591218466416	Exon	Hippocampus
e179983	ENSG00000138380.17	ENSG00000138380	CARF	0.0340580169905272	-0.825168511790409	0.817942849160507	0.413918422677445	0.998591218466416	Exon	Hippocampus
e631873	ENSG00000149187.17	ENSG00000149187	CELF1	-0.0313261002110309	-0.72838864098645	-0.817940042341029	0.413920023414788	0.998591218466416	Exon	Hippocampus
e611691	ENSG00000182208.12	ENSG00000182208	MOB2	0.0382700097268994	-1.0700487256128	0.817935455365054	0.413922639388494	0.998591218466416	Exon	Hippocampus
e658451	ENSG00000137500.9	ENSG00000137500	CCDC90B	0.0292719571399977	2.24938179424753	0.817930777690736	0.413925307098004	0.998591218466416	Exon	Hippocampus
e1035538	ENSG00000006016.10	ENSG00000006016	CRLF1	-0.088344718972764	-2.41430451582506	-0.817909286695392	0.413937563690251	0.998591218466416	Exon	Hippocampus
e951723	ENSG00000108883.12	ENSG00000108883	EFTUD2	-0.0324425371318633	-0.756354220742947	-0.817907969410048	0.413938314962112	0.998591218466416	Exon	Hippocampus
e332018	ENSG00000153006.15	ENSG00000153006	SREK1IP1	-0.0322253359605511	-0.964492378341151	-0.817903556450818	0.413940831759163	0.998591218466416	Exon	Hippocampus
e8553	ENSG00000054523.17	ENSG00000054523	KIF1B	-0.0261861906036774	2.43346794852562	-0.817902056218826	0.413941687372913	0.998591218466416	Exon	Hippocampus
e780748	ENSG00000100490.9	ENSG00000100490	CDKL1	0.0473519631748096	-1.22363802844701	0.817900099359384	0.413942803412446	0.998591218466416	Exon	Hippocampus
e1078716	ENSG00000215305.9	ENSG00000215305	VPS16	0.0307265316133234	-0.738375575691026	0.817899128710769	0.413943356995143	0.998591218466416	Exon	Hippocampus
e440356	ENSG00000136273.11	ENSG00000136273	HUS1	-0.024426366535246	0.0178062268739826	-0.817898302308839	0.413943828311063	0.998591218466416	Exon	Hippocampus
e70041	ENSG00000160710.15	ENSG00000160710	ADAR	-0.0153320231715856	4.85775992956618	-0.817888528591612	0.413949402509704	0.998591218466416	Exon	Hippocampus
e775531	ENSG00000184304.14	ENSG00000184304	PRKD1	-0.0389810805521484	-1.48945260598831	-0.817869968645422	0.413959987840161	0.998591218466416	Exon	Hippocampus
e1010145	ENSG00000104885.17	ENSG00000104885	DOT1L	-0.0622328818199236	-2.72973456046528	-0.817869772309357	0.413960099817753	0.998591218466416	Exon	Hippocampus
e462374	ENSG00000005483.20	ENSG00000005483	KMT2E	0.0270610192957971	1.01730101194725	0.817866031449117	0.413962233369717	0.998591218466416	Exon	Hippocampus
e593130	ENSG00000138193.15	ENSG00000138193	PLCE1	-0.0538518696729158	-1.60494274204862	-0.817863758708364	0.413963529601632	0.998591218466416	Exon	Hippocampus
e685687	ENSG00000139197.10	ENSG00000139197	PEX5	0.0271090116080382	0.0014870678347824	0.817858344952227	0.413966617285766	0.998591218466416	Exon	Hippocampus
e379448	ENSG00000206341.7	ENSG00000206341	HLA-H	-0.146895594664591	-0.911784451286519	-0.817855251272489	0.413968381742616	0.998591218466416	Exon	Hippocampus
e146786	ENSG00000198075.9	ENSG00000198075	SULT1C4	-0.0597475299149116	-1.31150860486376	-0.817848962771578	0.413971968355343	0.998591218466416	Exon	Hippocampus
e902661	ENSG00000090863.11	ENSG00000090863	GLG1	-0.0218514165759182	0.963869796554835	-0.817847649930739	0.413972717129395	0.998591218466416	Exon	Hippocampus
e991418	ENSG00000141446.10	ENSG00000141446	ESCO1	-0.0326253335031174	-0.748032070241575	-0.817838380609908	0.413978003876102	0.998591218466416	Exon	Hippocampus
e722829	ENSG00000257835.1	ENSG00000257835		-0.0458560926335524	-1.05481871384597	-0.817835994058656	0.413979365049417	0.998591218466416	Exon	Hippocampus
e285963	ENSG00000154277.12	ENSG00000154277	UCHL1	0.05405243730565	4.41328852405037	0.81782835851902	0.413983720009496	0.998591218466416	Exon	Hippocampus
e682742	ENSG00000215039.6	ENSG00000215039	CD27-AS1	-0.0384759712214408	-1.00928155952364	-0.81781780674002	0.413989738302972	0.998591218466416	Exon	Hippocampus
e68338	ENSG00000160678.11	ENSG00000160678	S100A1	-0.0392072377928669	2.89263205212422	-0.817817015721896	0.413990189468725	0.998591218466416	Exon	Hippocampus
e978911	ENSG00000055483.19	ENSG00000055483	USP36	-0.0343156692043472	-1.44334422244145	-0.81781554097041	0.413991030609985	0.998591218466416	Exon	Hippocampus
e3099	ENSG00000189339.11	ENSG00000189339	SLC35E2B	0.0735848825181414	-1.7579642630571	0.817801662091814	0.413998946635766	0.998591218466416	Exon	Hippocampus
e1096408	ENSG00000124212.5	ENSG00000124212	PTGIS	-0.0874120259475237	-0.181859905760322	-0.817800809226433	0.413999433083212	0.998591218466416	Exon	Hippocampus
e465916	ENSG00000198898.12	ENSG00000198898	CAPZA2	0.0388298184196441	1.38071297670836	0.817792534580466	0.414004152697262	0.998591218466416	Exon	Hippocampus
e802990	ENSG00000214548.14	ENSG00000214548	MEG3	-0.0603909353776142	2.5572275897827	-0.817783871694212	0.414009093786374	0.998591218466416	Exon	Hippocampus
e803027	ENSG00000214548.14	ENSG00000214548	MEG3	-0.0603909353776142	2.5572275897827	-0.817783871694212	0.414009093786374	0.998591218466416	Exon	Hippocampus
e311924	ENSG00000164144.15	ENSG00000164144	ARFIP1	0.0571955274677062	-2.10518664019696	0.817780256905642	0.414011155579831	0.998591218466416	Exon	Hippocampus
e874667	ENSG00000058600.15	ENSG00000058600	POLR3E	0.0366010233372536	-0.907682819838148	0.817764383270583	0.414020209613641	0.998591218466416	Exon	Hippocampus
e1162681	ENSG00000102385.12	ENSG00000102385	DRP2	0.0602609252585433	-0.649067530903376	0.81775834550604	0.414023653476016	0.998591218466416	Exon	Hippocampus
e803162	ENSG00000225746.9	ENSG00000225746	SNHG23	-0.0473449049673049	1.21419973436451	-0.81775380497924	0.414026243344664	0.998591218466416	Exon	Hippocampus
e212238	ENSG00000144677.14	ENSG00000144677	CTDSPL	-0.0406634100186876	-1.65115026294286	-0.817746404706599	0.414030464402838	0.998591218466416	Exon	Hippocampus
e19423	ENSG00000117713.18	ENSG00000117713	ARID1A	-0.0444766751934486	-1.84213686888812	-0.817745787629663	0.414030816379896	0.998591218466416	Exon	Hippocampus
e94782	ENSG00000123836.14	ENSG00000123836	PFKFB2	0.0568716869704214	-0.240493732867828	0.817744712510535	0.414031429621953	0.998591218466416	Exon	Hippocampus
e373565	ENSG00000214113.10	ENSG00000214113	LYRM4	0.0667668448454825	-2.98989781771467	0.817743892449475	0.414031897380649	0.998591218466416	Exon	Hippocampus
e752787	ENSG00000102710.19	ENSG00000102710	SUPT20H	0.0409807020871363	-1.92813825792075	0.817735503346589	0.414036682500691	0.998591218466416	Exon	Hippocampus
e366440	ENSG00000170091.10	ENSG00000170091		0.0537889555575896	5.04269032885624	0.817733836699702	0.414037633155172	0.998591218466416	Exon	Hippocampus
e550944	ENSG00000237548.1	ENSG00000237548	TTLL11-IT1	0.0484238857126236	-1.40494727889455	0.817730012323112	0.414039814582405	0.998591218466416	Exon	Hippocampus
e228596	ENSG00000055955.15	ENSG00000055955	ITIH4	-0.0676992016017262	-3.03527031052689	-0.817727567794379	0.414041208946979	0.998591218466416	Exon	Hippocampus
e741857	ENSG00000130779.19	ENSG00000130779	CLIP1	-0.0711273523516246	-3.23141356857102	-0.817720625703639	0.414045168746037	0.998591218466416	Exon	Hippocampus
e741977	ENSG00000130779.19	ENSG00000130779	CLIP1	-0.0711273523516246	-3.23141356857102	-0.817720625703639	0.414045168746037	0.998591218466416	Exon	Hippocampus
e742080	ENSG00000130779.19	ENSG00000130779	CLIP1	-0.0711273523516246	-3.23141356857102	-0.817720625703639	0.414045168746037	0.998591218466416	Exon	Hippocampus
e19297	ENSG00000117713.18	ENSG00000117713	ARID1A	0.0311493892022631	0.126858389103008	0.817717389620728	0.414047014629636	0.998591218466416	Exon	Hippocampus
e445377	ENSG00000049540.16	ENSG00000049540	ELN	-0.0907894779726464	-3.03323028319609	-0.817715858550407	0.414047887964215	0.998591218466416	Exon	Hippocampus
e805085	ENSG00000166165.12	ENSG00000166165	CKB	-0.0422873692190614	3.74379592988528	-0.817708133367391	0.41405229448619	0.998591218466416	Exon	Hippocampus
e953943	ENSG00000004897.11	ENSG00000004897	CDC27	0.0256657630722648	0.849090093433847	0.817704042000741	0.414054628254102	0.998591218466416	Exon	Hippocampus
e628515	ENSG00000254746.5	ENSG00000254746		0.0846166970133868	-2.15814194280731	0.817703183551647	0.414055117925446	0.998591218466416	Exon	Hippocampus
e192131	ENSG00000144524.17	ENSG00000144524	COPS7B	-0.0214354199990256	0.106459818435779	-0.817701878308161	0.414055862455206	0.998591218466416	Exon	Hippocampus
e390313	ENSG00000112139.14	ENSG00000112139	MDGA1	-0.0641254221718214	-1.10610562317282	-0.817684273785267	0.41406590440736	0.998591218466416	Exon	Hippocampus
e684997	ENSG00000215021.8	ENSG00000215021	PHB2	-0.0222230409227628	0.95940011324067	-0.817666865726416	0.414075834434987	0.998591218466416	Exon	Hippocampus
e144869	ENSG00000170485.16	ENSG00000170485	NPAS2	-0.0390835297025551	-1.08448904424812	-0.817664713370555	0.414077062206815	0.998591218466416	Exon	Hippocampus
e792400	ENSG00000119723.16	ENSG00000119723	COQ6	0.0448658794874078	-2.14395832177209	0.817664607347365	0.41407712268585	0.998591218466416	Exon	Hippocampus
e750884	ENSG00000132965.9	ENSG00000132965	ALOX5AP	-0.0829392440854688	-1.97271691262383	-0.81766168672536	0.414078788704577	0.998591218466416	Exon	Hippocampus
e545202	ENSG00000165138.17	ENSG00000165138	ANKS6	0.0665226390860154	-2.83136507320876	0.817653925359612	0.414083216061895	0.998591218466416	Exon	Hippocampus
e1091697	ENSG00000124181.14	ENSG00000124181	PLCG1	0.0329946840771071	-0.147497167525824	0.817648818201056	0.414086129380968	0.998591218466416	Exon	Hippocampus
e809641	ENSG00000224078.12	ENSG00000224078	SNHG14	-0.064840879856871	-1.16103678965515	-0.817645874121392	0.414087808802432	0.998591218466416	Exon	Hippocampus
e853268	ENSG00000185418.15	ENSG00000185418	TARSL2	0.0332885749748974	0.446696976894781	0.817644501444664	0.414088591833836	0.998591218466416	Exon	Hippocampus
e956831	ENSG00000136504.11	ENSG00000136504	KAT7	0.0182442265934901	3.83398013654558	0.817642947395756	0.414089478328471	0.998591218466416	Exon	Hippocampus
e967615	ENSG00000215769.8	ENSG00000215769		-0.0369241257968677	-0.893165087968392	-0.817618634210346	0.414103347735315	0.998591218466416	Exon	Hippocampus
e197665	ENSG00000115687.13	ENSG00000115687	PASK	-0.0439725352298592	-1.12978851567437	-0.817614789544486	0.414105540942353	0.998591218466416	Exon	Hippocampus
e197684	ENSG00000115687.13	ENSG00000115687	PASK	-0.0439725352298592	-1.12978851567437	-0.817614789544486	0.414105540942353	0.998591218466416	Exon	Hippocampus
e113830	ENSG00000119778.14	ENSG00000119778	ATAD2B	-0.0570984509223787	-1.85270078115094	-0.817589121057764	0.414120183823588	0.998591218466416	Exon	Hippocampus
e932425	ENSG00000212719.10	ENSG00000212719	C17orf51	0.057765507387248	-0.577719965368687	0.817587357791684	0.414121189710139	0.998591218466416	Exon	Hippocampus
e63566	ENSG00000178104.19	ENSG00000178104	PDE4DIP	0.025866173062206	0.997389983671416	0.817584784874739	0.414122657479057	0.998591218466416	Exon	Hippocampus
e52379	ENSG00000060718.19	ENSG00000060718	COL11A1	-0.0552494552371265	-2.54975646551978	-0.817571786790169	0.414130072528385	0.998591218466416	Exon	Hippocampus
e1090985	ENSG00000149633.11	ENSG00000149633	KIAA1755	0.0521635920600006	-1.20497722176907	0.817568433132041	0.4141319857108	0.998591218466416	Exon	Hippocampus
e47708	ENSG00000171502.14	ENSG00000171502	COL24A1	0.0932179095187132	2.70974216151035	0.817568236045105	0.414132098144385	0.998591218466416	Exon	Hippocampus
e748390	ENSG00000121741.16	ENSG00000121741	ZMYM2	0.0313676678859634	0.460336833254192	0.817552248832414	0.414141218543658	0.998591218466416	Exon	Hippocampus
e995025	ENSG00000166974.12	ENSG00000166974	MAPRE2	-0.0264865182813791	2.16931046824097	-0.817551685678847	0.41414153981418	0.998591218466416	Exon	Hippocampus
e843126	ENSG00000140403.12	ENSG00000140403	DNAJA4	-0.0499443482158318	-0.537473576470817	-0.817550189797301	0.414142393192509	0.998591218466416	Exon	Hippocampus
e148396	ENSG00000153107.11	ENSG00000153107	ANAPC1	0.0292673789831546	-0.23351373581608	0.817538799405524	0.414148891277046	0.998591218466416	Exon	Hippocampus
e914735	ENSG00000074755.14	ENSG00000074755	ZZEF1	-0.028467698821141	-0.368592275132708	-0.817528136250602	0.414154974536399	0.998591218466416	Exon	Hippocampus
e803701	ENSG00000197102.10	ENSG00000197102	DYNC1H1	0.0241147115593709	3.3446448528241	0.817526620328074	0.414155839364484	0.998591218466416	Exon	Hippocampus
e558733	ENSG00000126883.16	ENSG00000126883	NUP214	-0.0330266815330298	-1.10320504100231	-0.817516549255787	0.414161584900477	0.998591218466416	Exon	Hippocampus
e111086	ENSG00000151694.12	ENSG00000151694	ADAM17	-0.0273636762870054	0.238675274663797	-0.817513052267803	0.414163579939464	0.998591218466416	Exon	Hippocampus
e1107966	ENSG00000205726.14	ENSG00000205726	ITSN1	0.0273507577048332	0.842902000485545	0.817490871763381	0.414176234096744	0.998591218466416	Exon	Hippocampus
e310898	ENSG00000151623.14	ENSG00000151623	NR3C2	-0.0717570060387016	-3.13423506699997	-0.817489711850096	0.414176895842979	0.998591218466416	Exon	Hippocampus
e936294	ENSG00000108578.14	ENSG00000108578	BLMH	-0.0355258532154833	-1.28237194740181	-0.817487626521339	0.414178085552852	0.998591218466416	Exon	Hippocampus
e966356	ENSG00000087191.12	ENSG00000087191	PSMC5	0.03953958371774	-1.3359458295182	0.817485581697316	0.414179252156165	0.998591218466416	Exon	Hippocampus
e1070246	ENSG00000196417.12	ENSG00000196417	ZNF765	-0.0376303484041659	1.46768461604086	-0.817481635174259	0.414181503713321	0.998591218466416	Exon	Hippocampus
e1076761	ENSG00000268895.5	ENSG00000268895	A1BG-AS1	0.0405486237645788	-0.315337184961334	0.817479737552392	0.414182586340801	0.998591218466416	Exon	Hippocampus
e295648	ENSG00000138670.17	ENSG00000138670	RASGEF1B	0.0573943215298048	0.151374283581954	0.817471063326224	0.414187535164583	0.998591218466416	Exon	Hippocampus
e853254	ENSG00000184277.12	ENSG00000184277	TM2D3	0.0378062815216848	0.547501387612278	0.817467696882846	0.414189455798977	0.998591218466416	Exon	Hippocampus
e209776	ENSG00000163527.9	ENSG00000163527	STT3B	0.0354154539676926	-0.437033124120886	0.81746435855826	0.414191360396169	0.998591218466416	Exon	Hippocampus
e459484	ENSG00000087085.13	ENSG00000087085	ACHE	0.0741838643533652	-2.73258138740472	0.817462542025629	0.414192396775392	0.998591218466416	Exon	Hippocampus
e1065241	ENSG00000104973.15	ENSG00000104973	MED25	-0.0417825380423865	-1.19192452786181	-0.817455686563157	0.414196308009334	0.998591218466416	Exon	Hippocampus
e241000	ENSG00000072858.10	ENSG00000072858	SIDT1	0.0638902271887477	-2.22736303827039	0.817439414365206	0.414205591843264	0.998591218466416	Exon	Hippocampus
e445229	ENSG00000106089.11	ENSG00000106089	STX1A	0.0595434349721192	1.24496182245694	0.817437594710538	0.41420663002488	0.998591218466416	Exon	Hippocampus
e64858	ENSG00000023902.13	ENSG00000023902	PLEKHO1	-0.0343525517690677	1.07444561449493	-0.817433927437487	0.414208722347165	0.998591218466416	Exon	Hippocampus
e571826	ENSG00000241058.3	ENSG00000241058	NSUN6	0.0357475023140971	-1.00367889344386	0.817426935272658	0.414212711667262	0.998591218466416	Exon	Hippocampus
e979008	ENSG00000055483.19	ENSG00000055483	USP36	-0.0433443534719815	-1.97223552487936	-0.817426287310173	0.414213081357895	0.998591218466416	Exon	Hippocampus
e797536	ENSG00000140025.15	ENSG00000140025	EFCAB11	0.0475723471069551	-1.72106516663938	0.817423570017577	0.414214631693024	0.998591218466416	Exon	Hippocampus
e901397	ENSG00000166747.12	ENSG00000166747	AP1G1	-0.0243244286631709	1.22191460269121	-0.817423029425918	0.414214940124791	0.998591218466416	Exon	Hippocampus
e888665	ENSG00000125124.11	ENSG00000125124	BBS2	-0.0253443896741823	1.37282008239452	-0.817422733660408	0.414215108872326	0.998591218466416	Exon	Hippocampus
e829016	ENSG00000137845.14	ENSG00000137845	ADAM10	0.0299976990194687	0.832780615509375	0.817413865310904	0.414220168683834	0.998591218466416	Exon	Hippocampus
e1131133	ENSG00000133424.20	ENSG00000133424	LARGE1	-0.0470146054565995	0.183961725731161	-0.817411581302595	0.414221471824203	0.998591218466416	Exon	Hippocampus
e520061	ENSG00000104518.10	ENSG00000104518	GSDMD	-0.076274607694558	-2.35278417929188	-0.817411578139307	0.414221473629018	0.998591218466416	Exon	Hippocampus
e403698	ENSG00000164414.16	ENSG00000164414	SLC35A1	0.0441774573725443	-1.83093356993994	0.817407584470386	0.414223752221679	0.998591218466416	Exon	Hippocampus
e140034	ENSG00000230006.7	ENSG00000230006	ANKRD36BP2	0.061900769912292	-0.0158801123540298	0.817404639140072	0.414225432688243	0.998591218466416	Exon	Hippocampus
e1135743	ENSG00000239900.12	ENSG00000239900	ADSL	-0.0326993223133953	-0.891256446115022	-0.817400699970968	0.414227680198677	0.998591218466416	Exon	Hippocampus
e399278	ENSG00000154079.5	ENSG00000154079	SDHAF4	0.061653161742872	-3.04191721130919	0.817395277567647	0.41423077398683	0.998591218466416	Exon	Hippocampus
e243953	ENSG00000082684.14	ENSG00000082684	SEMA5B	-0.0858872142379577	-2.68800643679605	-0.817394500904313	0.414231217118366	0.998591218466416	Exon	Hippocampus
e973335	ENSG00000177728.15	ENSG00000177728	TMEM94	-0.0354274769844122	-0.410634398699543	-0.817391083119005	0.414233167166717	0.998591218466416	Exon	Hippocampus
e129222	ENSG00000115504.14	ENSG00000115504	EHBP1	0.0346739574747814	0.338165356601542	0.817380603598646	0.414239146385926	0.998591218466416	Exon	Hippocampus
e226064	ENSG00000114786.16	ENSG00000114786	ABHD14A-ACY1	-0.0566366222124678	-2.78428412837526	-0.817368707970509	0.414245933644964	0.998591218466416	Exon	Hippocampus
e325249	ENSG00000113460.12	ENSG00000113460	BRIX1	-0.0280322584754446	0.750618207703414	-0.817367145546884	0.414246825118044	0.998591218466416	Exon	Hippocampus
e775538	ENSG00000184304.14	ENSG00000184304	PRKD1	-0.028518042896582	-0.421890501201634	-0.817366627919616	0.414247120461227	0.998591218466416	Exon	Hippocampus
e775736	ENSG00000092140.14	ENSG00000092140	G2E3	0.0423380027038534	-1.69035578393892	0.817365149799022	0.414247963834877	0.998591218466416	Exon	Hippocampus
e430930	ENSG00000105855.9	ENSG00000105855	ITGB8	-0.0452187028966958	1.12044740872553	-0.817359398375762	0.41425124544342	0.998591218466416	Exon	Hippocampus
e705634	ENSG00000196876.14	ENSG00000196876	SCN8A	0.0526679816885173	0.394882402502931	0.81735117034387	0.414255940165567	0.998591218466416	Exon	Hippocampus
e1171308	ENSG00000147274.14	ENSG00000147274	RBMX	0.0357181956016641	-0.164342206117965	0.81735007084635	0.414256567515475	0.998591218466416	Exon	Hippocampus
e843968	ENSG00000103811.15	ENSG00000103811	CTSH	-0.0555320473893857	-0.722609726708101	-0.81734917985833	0.414257075894709	0.998591218466416	Exon	Hippocampus
e266435	ENSG00000114859.15	ENSG00000114859	CLCN2	0.0587130683541891	-2.6578026789586	0.81734494764855	0.414259490710654	0.998591218466416	Exon	Hippocampus
e247505	ENSG00000181789.14	ENSG00000181789	COPG1	0.0225173801819979	1.03716906181229	0.817338264046825	0.41426330425982	0.998591218466416	Exon	Hippocampus
e945969	ENSG00000141696.12	ENSG00000141696	P3H4	-0.0661941621636189	-3.09917343126911	-0.817326077010305	0.414270258028702	0.998591218466416	Exon	Hippocampus
e858272	ENSG00000197774.12	ENSG00000197774	EME2	-0.0486896535939785	-1.51888392643952	-0.817325291247606	0.414270706377338	0.998591218466416	Exon	Hippocampus
e1104233	ENSG00000180530.10	ENSG00000180530	NRIP1	-0.0633459098887348	-2.79205561036436	-0.817314228328205	0.414277018803299	0.998591218466416	Exon	Hippocampus
e801730	ENSG00000100749.7	ENSG00000100749	VRK1	-0.0405445014656649	-0.961047453197598	-0.817306820368829	0.414281245766063	0.998591218466416	Exon	Hippocampus
e547507	ENSG00000136813.14	ENSG00000136813	KIAA0368	0.0462216602440279	1.9478148159333	0.817305092463193	0.414282231708305	0.998591218466416	Exon	Hippocampus
e1026151	ENSG00000105613.9	ENSG00000105613	MAST1	0.0569377683721091	0.110382846666093	0.817303477731883	0.414283153074583	0.998591218466416	Exon	Hippocampus
e339264	ENSG00000038427.15	ENSG00000038427	VCAN	0.0472047345393441	2.97865498103632	0.817298017282666	0.414286268817927	0.998591218466416	Exon	Hippocampus
e649939	ENSG00000110075.14	ENSG00000110075	PPP6R3	-0.0308505612253524	-0.81859325014833	-0.817297184946207	0.414286743752013	0.998591218466416	Exon	Hippocampus
e1068834	ENSG00000197619.13	ENSG00000197619	ZNF615	0.030545144662423	-1.21889157506801	0.817296483792033	0.414287143833281	0.998591218466416	Exon	Hippocampus
e252060	ENSG00000158220.13	ENSG00000158220	ESYT3	-0.074598045847189	-2.65071510671933	-0.817293636503077	0.414288768509665	0.998591218466416	Exon	Hippocampus
e677790	ENSG00000151500.14	ENSG00000151500	THYN1	0.026581721578446	0.379386344919987	0.817291079283229	0.414290227674485	0.998591218466416	Exon	Hippocampus
e974776	ENSG00000132475.9	ENSG00000132475	H3F3B	-0.0398904393613288	4.39388930513434	-0.817266597759958	0.414304197131434	0.998591218466416	Exon	Hippocampus
e817656	ENSG00000137825.10	ENSG00000137825	ITPKA	0.0756697233978768	-1.55698817761725	0.817261204148994	0.4143072748295	0.998591218466416	Exon	Hippocampus
e675594	ENSG00000165526.8	ENSG00000165526	RPUSD4	0.0420900812048068	-2.01679059513967	0.817257263193478	0.414309523623037	0.998591218466416	Exon	Hippocampus
e803035	ENSG00000214548.14	ENSG00000214548	MEG3	-0.0603542175768502	2.55719407598085	-0.817255437027516	0.414310565674864	0.998591218466416	Exon	Hippocampus
e803043	ENSG00000214548.14	ENSG00000214548	MEG3	-0.0603542175768502	2.55719407598085	-0.817255437027516	0.414310565674864	0.998591218466416	Exon	Hippocampus
e803046	ENSG00000214548.14	ENSG00000214548	MEG3	-0.0603542175768502	2.55719407598085	-0.817255437027516	0.414310565674864	0.998591218466416	Exon	Hippocampus
e248078	ENSG00000163913.11	ENSG00000163913	IFT122	-0.066690616691209	-3.21500807788897	-0.81725263928596	0.41431216213284	0.998591218466416	Exon	Hippocampus
e34405	ENSG00000086015.20	ENSG00000086015	MAST2	-0.0316195859375517	-0.667527907532506	-0.817244372110171	0.414316879601625	0.998591218466416	Exon	Hippocampus
e633680	ENSG00000156599.10	ENSG00000156599	ZDHHC5	-0.0298190027479682	-0.810665764547691	-0.81723117837865	0.414324408359268	0.998591218466416	Exon	Hippocampus
e541235	ENSG00000156345.17	ENSG00000156345	CDK20	0.0343304500698602	0.792439885675814	0.817227572668339	0.414326465904969	0.998591218466416	Exon	Hippocampus
e658043	ENSG00000137509.10	ENSG00000137509	PRCP	0.0376450029402107	2.90889349550263	0.817216969641832	0.414332516401684	0.998591218466416	Exon	Hippocampus
e455991	ENSG00000197343.10	ENSG00000197343	ZNF655	-0.0396205909972801	-1.18182471055316	-0.817216937742675	0.414332534604655	0.998591218466416	Exon	Hippocampus
e834893	ENSG00000128973.12	ENSG00000128973	CLN6	0.0322760597859317	-0.124392393141168	0.817201027428447	0.414341613743545	0.998591218466416	Exon	Hippocampus
e793692	ENSG00000119684.15	ENSG00000119684	MLH3	0.0283488028533723	-0.410318364512128	0.817197104891214	0.414343852137374	0.998591218466416	Exon	Hippocampus
e1013161	ENSG00000167674.14	ENSG00000167674		0.0296555491113183	-0.206598987575151	0.817189875808869	0.414347977428266	0.998591218466416	Exon	Hippocampus
e1161975	ENSG00000102290.21	ENSG00000102290	PCDH11X	-0.11390270773292	1.83070508528226	-0.817188710020837	0.414348642689917	0.998591218466416	Exon	Hippocampus
e717336	ENSG00000135655.14	ENSG00000135655	USP15	-0.026425688877551	0.659245486817542	-0.817178762981854	0.414354319033707	0.998591218466416	Exon	Hippocampus
e77022	ENSG00000162734.12	ENSG00000162734	PEA15	-0.0321824956985695	4.25127928809483	-0.817176163533602	0.414355802433709	0.998591218466416	Exon	Hippocampus
e606876	ENSG00000108010.11	ENSG00000108010	GLRX3	0.0322898004453818	-0.138707533026526	0.817166377827299	0.414361386768873	0.998591218466416	Exon	Hippocampus
e989025	ENSG00000154864.11	ENSG00000154864	PIEZO2	0.0924763497646226	-1.98734326112667	0.817164636258503	0.414362380621479	0.998591218466416	Exon	Hippocampus
e489194	ENSG00000120889.12	ENSG00000120889	TNFRSF10B	-0.0734228595444897	-1.39254091942472	-0.817164331232694	0.414362554689222	0.998591218466416	Exon	Hippocampus
e90573	ENSG00000159176.13	ENSG00000159176	CSRP1	-0.045005126769627	1.19148582754986	-0.817161864208041	0.414363962536973	0.998591218466416	Exon	Hippocampus
e82784	ENSG00000197959.13	ENSG00000197959	DNM3	0.0275164035489743	0.507048545817979	0.817157574142611	0.414366410739365	0.998591218466416	Exon	Hippocampus
e938244	ENSG00000108671.9	ENSG00000108671	PSMD11	-0.0611093513698236	-3.06734496811595	-0.817157288468656	0.41436657376461	0.998591218466416	Exon	Hippocampus
e505470	ENSG00000123124.13	ENSG00000123124	WWP1	0.0301731857067472	-0.192128874329493	0.817156153250529	0.414367221598681	0.998591218466416	Exon	Hippocampus
e565450	ENSG00000197070.13	ENSG00000197070	ARRDC1	0.0527245664237544	-2.2243989946658	0.817150916636478	0.41437020998105	0.998591218466416	Exon	Hippocampus
e1058731	ENSG00000124440.15	ENSG00000124440	HIF3A	-0.0697042174366675	-2.51777426520132	-0.817150426719617	0.414370489562918	0.998591218466416	Exon	Hippocampus
e969748	ENSG00000154258.16	ENSG00000154258	ABCA9	-0.0713093706512445	-2.88896925845788	-0.817146920189069	0.414372490645226	0.998591218466416	Exon	Hippocampus
e1006068	ENSG00000105556.11	ENSG00000105556	MIER2	-0.0324847786113228	-1.35038099733829	-0.817133499399409	0.414380149580543	0.998591218466416	Exon	Hippocampus
e1058300	ENSG00000125755.18	ENSG00000125755	SYMPK	-0.0274068141039077	0.0541279068386468	-0.817130251895057	0.414382002869055	0.998591218466416	Exon	Hippocampus
e257758	ENSG00000243176.5	ENSG00000243176		0.0503308955093568	-2.65442473225672	0.817125132646943	0.414384924335867	0.998591218466416	Exon	Hippocampus
e346110	ENSG00000133835.14	ENSG00000133835	HSD17B4	0.03484506321575	-0.0494369664524591	0.817117629598038	0.414389206218873	0.998591218466416	Exon	Hippocampus
e851385	ENSG00000140563.14	ENSG00000140563	MCTP2	-0.0907501590975215	-2.73603790697328	-0.817106093736087	0.414395789622027	0.998591218466416	Exon	Hippocampus
e846961	ENSG00000073417.14	ENSG00000073417	PDE8A	0.0520789549602416	0.654334691431013	0.817102355418458	0.414397923056519	0.998591218466416	Exon	Hippocampus
e617592	ENSG00000166444.18	ENSG00000166444	ST5	-0.0461957602927344	-1.06696143753782	-0.817098761047058	0.41439997434795	0.998591218466416	Exon	Hippocampus
e617999	ENSG00000184014.7	ENSG00000184014	DENND5A	0.0311080882986901	1.17571407756311	0.817095413922745	0.414401884542013	0.998591218466416	Exon	Hippocampus
e869362	ENSG00000250251.6	ENSG00000250251	PKD1P6	-0.0648535538573651	-2.17387246513382	-0.817090750074215	0.414404546195457	0.998591218466416	Exon	Hippocampus
e1026341	ENSG00000179115.10	ENSG00000179115	FARSA	0.0344360828541544	0.219769173719553	0.817085253735858	0.414407682963001	0.998591218466416	Exon	Hippocampus
e260171	ENSG00000206120.11	ENSG00000206120	EGFEM1P	0.0605201657817288	-2.08052625542266	0.817082349211109	0.414409340584798	0.998591218466416	Exon	Hippocampus
e699252	ENSG00000005175.9	ENSG00000005175	RPAP3	0.0303260748277176	0.0865782357603408	0.817079832317526	0.414410776987401	0.998591218466416	Exon	Hippocampus
e823412	ENSG00000104154.6	ENSG00000104154	SLC30A4	0.0431186983876901	-1.29638783160392	0.8170677869943	0.41441765134903	0.998591218466416	Exon	Hippocampus
e84246	ENSG00000152092.15	ENSG00000152092	ASTN1	-0.0448889080187981	1.07608981289613	-0.817066055842605	0.414418639336616	0.998591218466416	Exon	Hippocampus
e10073	ENSG00000048707.13	ENSG00000048707	VPS13D	-0.0230745732149173	0.508438862450389	-0.817065523849638	0.414418942951219	0.998591218466416	Exon	Hippocampus
e997233	ENSG00000152234.15	ENSG00000152234	ATP5A1	0.0354168123219412	2.55873352700468	0.817060113639534	0.414422030628846	0.998591218466416	Exon	Hippocampus
e208733	ENSG00000151093.7	ENSG00000151093	OXSM	0.0384119782440473	-0.829935575267248	0.817028204784526	0.414440241707392	0.998591218466416	Exon	Hippocampus
e976100	ENSG00000141576.14	ENSG00000141576	RNF157	-0.0443673397979327	0.375566549419297	-0.817019309189965	0.414445318701665	0.998591218466416	Exon	Hippocampus
e2926	ENSG00000248333.8	ENSG00000248333	CDK11B	-0.0459656190407738	-0.495696749049717	-0.817017462838362	0.414446372476949	0.998591218466416	Exon	Hippocampus
e357982	ENSG00000113657.12	ENSG00000113657	DPYSL3	-0.0342611643758479	0.575508013712324	-0.817017066290399	0.414446598800486	0.998591218466416	Exon	Hippocampus
e908587	ENSG00000176715.15	ENSG00000176715	ACSF3	-0.0365576251063612	-0.751218149994589	-0.817016491649836	0.414446926767715	0.998591218466416	Exon	Hippocampus
e803055	ENSG00000214548.14	ENSG00000214548	MEG3	-0.060334573365294	2.55709701994122	-0.817010050907819	0.414450602732317	0.998591218466416	Exon	Hippocampus
e1033370	ENSG00000130313.6	ENSG00000130313	PGLS	-0.0624669127429789	-2.80305447844169	-0.817001148453317	0.414455683717216	0.998591218466416	Exon	Hippocampus
e1015699	ENSG00000125648.14	ENSG00000125648	SLC25A23	0.078662060006102	-0.0348928017898432	0.817000777596978	0.414455895380482	0.998591218466416	Exon	Hippocampus
e891487	ENSG00000166188.2	ENSG00000166188	ZNF319	-0.0420471321063779	-1.9896243164267	-0.817000252556598	0.414456195043158	0.998591218466416	Exon	Hippocampus
e15540	ENSG00000090686.15	ENSG00000090686	USP48	-0.0262499416628419	-0.372014505698396	-0.816999932223923	0.414456377870581	0.998591218466416	Exon	Hippocampus
e1151173	ENSG00000065923.9	ENSG00000065923	SLC9A7	0.037286032555313	2.86125851296182	0.816995764863704	0.414458756363899	0.998591218466416	Exon	Hippocampus
e661331	ENSG00000182919.14	ENSG00000182919	C11orf54	0.0386927066732479	-0.617396683297176	0.816989581351953	0.414462285577323	0.998591218466416	Exon	Hippocampus
e908774	ENSG00000167522.14	ENSG00000167522	ANKRD11	-0.0425379212938322	0.556024198377325	-0.816986463735097	0.414464064950849	0.998591218466416	Exon	Hippocampus
e215804	ENSG00000179152.19	ENSG00000179152	TCAIM	0.0343814054728656	-0.747366206114062	0.816984926888445	0.414464942104641	0.998591218466416	Exon	Hippocampus
e316781	ENSG00000150630.3	ENSG00000150630	VEGFC	-0.0722531321988334	-2.89643320401246	-0.816970781172479	0.414473015810596	0.998591218466416	Exon	Hippocampus
e215314	ENSG00000244607.5	ENSG00000244607	CCDC13	-0.0634204129669088	-1.73999395540302	-0.816958287409612	0.414480146737484	0.998591218466416	Exon	Hippocampus
e337147	ENSG00000145708.10	ENSG00000145708	CRHBP	0.0645498778005258	0.275587582573784	0.816957808636287	0.414480420003089	0.998591218466416	Exon	Hippocampus
e407946	ENSG00000173214.5	ENSG00000173214	MFSD4B	0.0306035031878238	2.70665301612505	0.816943495616517	0.414488589379856	0.998591218466416	Exon	Hippocampus
e405610	ENSG00000112249.13	ENSG00000112249	ASCC3	0.0381962621409813	-1.42119355969265	0.816941156302278	0.414489924588625	0.998591218466416	Exon	Hippocampus
e31259	ENSG00000142949.16	ENSG00000142949	PTPRF	-0.0388468514922177	-0.201370783274813	-0.816930299544583	0.41449612132613	0.998591218466416	Exon	Hippocampus
e630991	ENSG00000025434.18	ENSG00000025434	NR1H3	-0.063361128394001	-3.07984163142482	-0.816929418833766	0.414496624013958	0.998591218466416	Exon	Hippocampus
e794404	ENSG00000089916.17	ENSG00000089916	GPATCH2L	0.0518017437469351	-2.3457049068252	0.81692675869128	0.414498142359318	0.998591218466416	Exon	Hippocampus
e794415	ENSG00000089916.17	ENSG00000089916	GPATCH2L	0.0518017437469351	-2.3457049068252	0.81692675869128	0.414498142359318	0.998591218466416	Exon	Hippocampus
e450684	ENSG00000135164.18	ENSG00000135164	DMTF1	0.036680542205718	-1.37575928011132	0.816926247812649	0.414498433956934	0.998591218466416	Exon	Hippocampus
e944381	ENSG00000008838.18	ENSG00000008838	MED24	-0.0357637698767899	-1.27514541478936	-0.816925783061622	0.414498699226094	0.998591218466416	Exon	Hippocampus
e456028	ENSG00000197343.10	ENSG00000197343	ZNF655	0.019357276572458	4.52320049008914	0.81691590170125	0.414504339302388	0.998591218466416	Exon	Hippocampus
e185530	ENSG00000158428.3	ENSG00000158428	CATIP	-0.129557997133495	-3.47783721921793	-0.816905755286189	0.41451013071384	0.998591218466416	Exon	Hippocampus
e652857	ENSG00000162129.12	ENSG00000162129	CLPB	-0.0272770743494261	-0.150896578203806	-0.816903045708751	0.414511677305437	0.998591218466416	Exon	Hippocampus
e75429	ENSG00000132694.18	ENSG00000132694	ARHGEF11	-0.0379628385762983	-0.353800456121214	-0.816898618532021	0.414514204287768	0.998591218466416	Exon	Hippocampus
e441849	ENSG00000132434.9	ENSG00000132434	LANCL2	0.0375968646126285	1.04056105585089	0.81689095837064	0.414518576642724	0.998591218466416	Exon	Hippocampus
e309664	ENSG00000109458.8	ENSG00000109458	GAB1	0.0757931517318576	-2.89626080633543	0.816875546056278	0.414527373943636	0.998591218466416	Exon	Hippocampus
e801116	ENSG00000176438.12	ENSG00000176438	SYNE3	0.0525049290136273	2.51351500422792	0.816857478871391	0.4145376867775	0.998591218466416	Exon	Hippocampus
e534529	ENSG00000213839.4	ENSG00000213839	TMX2P1	-0.043353937233652	-1.91934776887682	-0.816845998036429	0.414544240171098	0.998591218466416	Exon	Hippocampus
e620589	ENSG00000186104.10	ENSG00000186104	CYP2R1	0.0574823831211013	-2.57016023572719	0.816837934446203	0.414548842998588	0.998591218466416	Exon	Hippocampus
e870765	ENSG00000233024.7	ENSG00000233024		-0.0886968861030388	-3.25060110787211	-0.816837541070544	0.414549067544542	0.998591218466416	Exon	Hippocampus
e290063	ENSG00000047315.14	ENSG00000047315	POLR2B	0.0259516726698101	0.669081302596804	0.816836135476068	0.414549869883926	0.998591218466416	Exon	Hippocampus
e473451	ENSG00000059378.12	ENSG00000059378	PARP12	-0.0775460021272637	-3.03272492276102	-0.816822197598735	0.414557825932595	0.998591218466416	Exon	Hippocampus
e763894	ENSG00000134905.16	ENSG00000134905	CARS2	-0.02811356925653	-0.574902344322635	-0.816819821396665	0.41455918233034	0.998591218466416	Exon	Hippocampus
e1032921	ENSG00000130311.10	ENSG00000130311	DDA1	-0.0322854432493177	0.558641517331539	-0.816819065737206	0.414559613680902	0.998591218466416	Exon	Hippocampus
e670652	ENSG00000019144.17	ENSG00000019144	PHLDB1	0.0687906263815319	-0.873958800915069	0.816817177240196	0.414560691686501	0.998591218466416	Exon	Hippocampus
e1107747	ENSG00000249209.2	ENSG00000249209		0.0307960834659001	1.77356447131101	0.816809543596835	0.414565049195287	0.998591218466416	Exon	Hippocampus
e791287	ENSG00000119707.13	ENSG00000119707	RBM25	0.0645039621229697	-2.64343715315571	0.816807406107726	0.414566269341989	0.998591218466416	Exon	Hippocampus
e378472	ENSG00000269293.2	ENSG00000269293	ZSCAN16-AS1	0.0295957396911678	0.507050357405851	0.816807393926687	0.41456627629532	0.998591218466416	Exon	Hippocampus
e340908	ENSG00000113391.17	ENSG00000113391	FAM172A	0.029889087998659	-0.354701460578934	0.816805451208081	0.414567385262691	0.998591218466416	Exon	Hippocampus
e677073	ENSG00000196323.11	ENSG00000196323	ZBTB44	0.0271158448327079	0.36368751021043	0.816802665375205	0.414568975510359	0.998591218466416	Exon	Hippocampus
e931063	ENSG00000142494.13	ENSG00000142494	SLC47A1	-0.125397752051779	-1.93939373701097	-0.816786060637134	0.414578454131821	0.998591218466416	Exon	Hippocampus
e463465	ENSG00000075790.10	ENSG00000075790	BCAP29	0.0457572765827446	-1.36746716414414	0.81677053874736	0.414587314738294	0.998591218466416	Exon	Hippocampus
e980251	ENSG00000173821.19	ENSG00000173821	RNF213	0.0455598424963835	-1.05425984819109	0.816766179580785	0.414589803170697	0.998591218466416	Exon	Hippocampus
e224257	ENSG00000012171.18	ENSG00000012171	SEMA3B	0.0617155957501794	0.299177104055041	0.816765720553749	0.414590065207024	0.998591218466416	Exon	Hippocampus
e360321	ENSG00000132912.12	ENSG00000132912	DCTN4	-0.0210378048645371	0.723496778341062	-0.816765118506332	0.414590408886917	0.998591218466416	Exon	Hippocampus
e138053	ENSG00000042493.15	ENSG00000042493	CAPG	-0.0653189010480158	-1.40699373031021	-0.81676328212375	0.414591457190389	0.998591218466416	Exon	Hippocampus
e252490	ENSG00000175110.11	ENSG00000175110	MRPS22	-0.027305860922055	0.0708363180956379	-0.816760953702095	0.414592786377828	0.998591218466416	Exon	Hippocampus
e673212	ENSG00000137642.12	ENSG00000137642	SORL1	0.0356803991928719	1.78305827718778	0.816724443351983	0.414613628766518	0.998591218466416	Exon	Hippocampus
e857353	ENSG00000090581.9	ENSG00000090581	GNPTG	-0.0370942183110195	0.566525710284121	-0.816722342592852	0.414614828029994	0.998591218466416	Exon	Hippocampus
e919020	ENSG00000004975.11	ENSG00000004975	DVL2	-0.0392424529232683	-1.24949124420641	-0.816721885884235	0.414615088752191	0.998591218466416	Exon	Hippocampus
e276266	ENSG00000109685.17	ENSG00000109685	WHSC1	0.0260232238132117	-0.137319962924893	0.816719904803628	0.414616219696919	0.998591218466416	Exon	Hippocampus
e714503	ENSG00000123384.13	ENSG00000123384	LRP1	-0.0278076029348308	1.99785503343571	-0.816713226076107	0.414620032413267	0.998591218466416	Exon	Hippocampus
e296460	ENSG00000168152.12	ENSG00000168152	THAP9	0.0464861914513732	-1.24953639195147	0.816708423062071	0.414622774345171	0.998591218466416	Exon	Hippocampus
e227480	ENSG00000010327.10	ENSG00000010327	STAB1	0.0994484552116878	-3.0187847820118	0.816707636215398	0.414623223539137	0.998591218466416	Exon	Hippocampus
e983915	ENSG00000176155.18	ENSG00000176155	CCDC57	-0.0420289591966422	-1.31967995146621	-0.816707597809393	0.414623245464313	0.998591218466416	Exon	Hippocampus
e1064237	ENSG00000142546.13	ENSG00000142546	NOSIP	0.0304468331156585	0.17286500280684	0.816703149457351	0.414625784939035	0.998591218466416	Exon	Hippocampus
e216244	ENSG00000163812.13	ENSG00000163812	ZDHHC3	0.0248620269752667	0.760058453762813	0.81669437808094	0.414630792368487	0.998591218466416	Exon	Hippocampus
e1135173	ENSG00000100316.15	ENSG00000100316	RPL3	-0.0285062229079452	4.27530044830918	-0.816691356548793	0.414632517318059	0.998591218466416	Exon	Hippocampus
e561703	ENSG00000107147.12	ENSG00000107147	KCNT1	0.0725961513120494	-1.24364803308039	0.816691314974643	0.414632541052178	0.998591218466416	Exon	Hippocampus
e2346	ENSG00000235098.8	ENSG00000235098	ANKRD65	-0.0568185154438586	0.527771537953677	-0.816682475170143	0.414637587595021	0.998591218466416	Exon	Hippocampus
e1114679	ENSG00000160255.17	ENSG00000160255	ITGB2	-0.0854071274755254	-2.80768627374987	-0.816671935087743	0.414643604854647	0.998591218466416	Exon	Hippocampus
e587380	ENSG00000214655.10	ENSG00000214655	ZSWIM8	0.0331608778399137	0.415585742873341	0.816664553581529	0.414647818935995	0.998591218466416	Exon	Hippocampus
e212992	ENSG00000157036.12	ENSG00000157036	EXOG	-0.0407984893494561	-1.66854077350793	-0.816663908025159	0.414648187483539	0.998591218466416	Exon	Hippocampus
e1011167	ENSG00000088256.8	ENSG00000088256	GNA11	-0.038859743439631	0.285727935306918	-0.816663624455295	0.414648349373377	0.998591218466416	Exon	Hippocampus
e947199	ENSG00000033627.15	ENSG00000033627	ATP6V0A1	0.0306968799662104	2.58161731190414	0.816663377172148	0.414648490547185	0.998591218466416	Exon	Hippocampus
e167987	ENSG00000138430.15	ENSG00000138430	OLA1	0.0311351609632382	1.26148910653627	0.816652792143032	0.414654533561024	0.998591218466416	Exon	Hippocampus
e42712	ENSG00000226891.7	ENSG00000226891	LINC01359	-0.0593692420634233	-1.28702469108119	-0.816640741425262	0.41466141340303	0.998591218466416	Exon	Hippocampus
e597590	ENSG00000166167.17	ENSG00000166167	BTRC	0.0276260283640743	1.36882101410881	0.816638171971569	0.414662880331508	0.998591218466416	Exon	Hippocampus
e229581	ENSG00000157388.14	ENSG00000157388	CACNA1D	-0.0510467497987801	-0.388982872232743	-0.816636476532247	0.414663848277561	0.998591218466416	Exon	Hippocampus
e1099767	ENSG00000130699.17	ENSG00000130699	TAF4	-0.0592178424689169	-2.78621598602183	-0.816633632993512	0.414665471689949	0.998591218466416	Exon	Hippocampus
e614716	ENSG00000167333.12	ENSG00000167333	TRIM68	-0.0601294006393983	-3.11839876386258	-0.816631616949202	0.414666622677544	0.998591218466416	Exon	Hippocampus
e444463	ENSG00000233369.7	ENSG00000233369	GTF2IP4	0.0985018007036143	-2.9595573876736	0.816629271886973	0.414667961508407	0.998591218466416	Exon	Hippocampus
e883948	ENSG00000131797.12	ENSG00000131797	CLUHP3	0.0505960926613743	-2.3010514483903	0.816625107432926	0.414670339063413	0.998591218466416	Exon	Hippocampus
e150719	ENSG00000088179.8	ENSG00000088179	PTPN4	0.043084526024119	-0.0092736075188181	0.816621949570665	0.414672141944081	0.998591218466416	Exon	Hippocampus
e328285	ENSG00000172262.11	ENSG00000172262	ZNF131	0.027299781811641	-0.488836750714222	0.816607330675353	0.414680488196399	0.998591218466416	Exon	Hippocampus
e769350	ENSG00000277734.6	ENSG00000277734	TRAC	-0.102649304719734	-3.16929885550954	-0.816600760068422	0.414684239534449	0.998591218466416	Exon	Hippocampus
e914409	ENSG00000074356.16	ENSG00000074356	NCBP3	0.0394188392805162	-0.476112370526836	0.816598908138663	0.414685296855113	0.998591218466416	Exon	Hippocampus
e833484	ENSG00000174485.15	ENSG00000174485	DENND4A	-0.0330713588621192	-0.652575610088007	-0.816596790188159	0.414686506056734	0.998591218466416	Exon	Hippocampus
e114410	ENSG00000084676.15	ENSG00000084676	NCOA1	-0.0295687224923134	1.48266220950817	-0.816591558071523	0.414689493238402	0.998591218466416	Exon	Hippocampus
e13187	ENSG00000159423.16	ENSG00000159423	ALDH4A1	-0.0556828664456943	-0.33952473370046	-0.816589921434664	0.414690427649021	0.998591218466416	Exon	Hippocampus
e54269	ENSG00000143126.7	ENSG00000143126	CELSR2	-0.0546126661599215	0.894145856743248	-0.816587050890129	0.414692066541744	0.998591218466416	Exon	Hippocampus
e378874	ENSG00000197171.5	ENSG00000197171	OR2B4P	-0.140984799541388	-3.4894595143158	-0.816582656538644	0.414694575435775	0.998591218466416	Exon	Hippocampus
e765304	ENSG00000139842.14	ENSG00000139842	CUL4A	0.0409646465373254	-1.61970708972486	0.816582229591114	0.414694819196026	0.998591218466416	Exon	Hippocampus
e60365	ENSG00000171943.11	ENSG00000171943	SRGAP2C	0.0286898392654972	2.57581699248947	0.816576195494189	0.414698264295857	0.998591218466416	Exon	Hippocampus
e1176841	ENSG00000071859.14	ENSG00000071859	FAM50A	-0.0251742350427925	-0.370023691703249	-0.816570433225046	0.41470155421453	0.998591218466416	Exon	Hippocampus
e424253	ENSG00000112592.13	ENSG00000112592	TBP	0.0259702560836165	-0.436199885053768	0.816569363979205	0.414702164693075	0.998591218466416	Exon	Hippocampus
e369027	ENSG00000027847.13	ENSG00000027847	B4GALT7	-0.0259728015871453	0.341626833986438	-0.816557872130933	0.414708725918331	0.998591218466416	Exon	Hippocampus
e996310	ENSG00000283503.1	ENSG00000283503		0.0693089069331739	-2.39751130688867	0.816555901897347	0.414709850821582	0.998591218466416	Exon	Hippocampus
e491891	ENSG00000147421.17	ENSG00000147421	HMBOX1	0.0282659600850603	0.0093227321965682	0.81654424473404	0.414716506506481	0.998591218466416	Exon	Hippocampus
e743539	ENSG00000139697.12	ENSG00000139697	SBNO1	-0.0283425715177556	0.957132533670702	-0.816529940071004	0.414724673874246	0.998591218466416	Exon	Hippocampus
e308794	ENSG00000164134.12	ENSG00000164134	NAA15	-0.0268629555400899	-0.252393015402701	-0.816516729739678	0.414732216508915	0.998591218466416	Exon	Hippocampus
e553317	ENSG00000136895.18	ENSG00000136895	GARNL3	0.0443158110403004	-0.706955098812073	0.816509428948967	0.414736385038629	0.998591218466416	Exon	Hippocampus
e865636	ENSG00000153446.15	ENSG00000153446	C16orf89	-0.0508426053277251	-1.25194640867544	-0.816507945119811	0.414737232263044	0.998591218466416	Exon	Hippocampus
e36067	ENSG00000132122.11	ENSG00000132122	SPATA6	0.0683039933967744	-3.05421987467526	0.816502318897191	0.414740444686112	0.998591218466416	Exon	Hippocampus
e1170640	ENSG00000198689.10	ENSG00000198689	SLC9A6	0.0448137643340895	0.476048022458373	0.816495918655131	0.414744099071597	0.998591218466416	Exon	Hippocampus
e839867	ENSG00000261606.5	ENSG00000261606		0.103331050303511	0.0768715511905432	0.816494189825479	0.414745086195351	0.998591218466416	Exon	Hippocampus
e936379	ENSG00000108582.11	ENSG00000108582	CPD	-0.0301987348277644	1.56570532694365	-0.816491723020437	0.414746494689257	0.998591218466416	Exon	Hippocampus
e1114582	ENSG00000184787.18	ENSG00000184787	UBE2G2	0.0443746964551881	-2.3271865481704	0.816486435025007	0.414749514033231	0.998591218466416	Exon	Hippocampus
e1126017	ENSG00000100154.14	ENSG00000100154	TTC28	-0.0594701093673634	-3.01632571037788	-0.816485849145203	0.414749848560166	0.998591218466416	Exon	Hippocampus
e781845	ENSG00000087301.8	ENSG00000087301	TXNDC16	0.0397968901580741	-0.888051038472894	0.816478281400481	0.414754169622031	0.998591218466416	Exon	Hippocampus
e730625	ENSG00000216285.5	ENSG00000216285		-0.0546607884322591	0.0553287665169809	-0.816468598290946	0.414759698562529	0.998591218466416	Exon	Hippocampus
e1087789	ENSG00000078814.15	ENSG00000078814	MYH7B	0.0951859907174335	-3.4348940636537	0.816458908263915	0.414765231496634	0.998591218466416	Exon	Hippocampus
e1104194	ENSG00000226751.2	ENSG00000226751		0.0851645902217793	-1.99806630293199	0.816453634112174	0.414768243016868	0.998591218466416	Exon	Hippocampus
e11911	ENSG00000055070.16	ENSG00000055070	SZRD1	-0.0344272129053569	0.506680370851944	-0.816441838798613	0.414774978142239	0.998591218466416	Exon	Hippocampus
e611689	ENSG00000182208.12	ENSG00000182208	MOB2	0.0382654006293198	-1.02755311495606	0.816441639098698	0.414775092171471	0.998591218466416	Exon	Hippocampus
e450321	ENSG00000198822.10	ENSG00000198822	GRM3	0.0502348473669287	-0.883519714184716	0.816441070494747	0.414775416846084	0.998591218466416	Exon	Hippocampus
e839778	ENSG00000103653.16	ENSG00000103653	CSK	-0.0570822178767326	-2.58889862888876	-0.816440230197155	0.414775896658883	0.998591218466416	Exon	Hippocampus
e311125	ENSG00000198589.10	ENSG00000198589	LRBA	0.0338605800133469	-0.30757080436783	0.816434554784611	0.414779137347477	0.998591218466416	Exon	Hippocampus
e214405	ENSG00000168038.10	ENSG00000168038	ULK4	-0.0491927664388808	-0.673543946446846	-0.816429172679827	0.414782210569776	0.998591218466416	Exon	Hippocampus
e250274	ENSG00000163781.12	ENSG00000163781	TOPBP1	0.0397049191432943	-1.33881543427975	0.816427854788868	0.414782963097483	0.998591218466416	Exon	Hippocampus
e573125	ENSG00000107863.17	ENSG00000107863	ARHGAP21	0.0297080282937486	2.45394203283008	0.816427319022752	0.414783269025032	0.998591218466416	Exon	Hippocampus
e555145	ENSG00000148337.20	ENSG00000148337	CIZ1	0.0357247351658314	0.249450235619022	0.816420013589587	0.414787440510242	0.998591218466416	Exon	Hippocampus
e1017980	ENSG00000183248.11	ENSG00000183248	PRR36	-0.0770845451722799	-2.10137331732857	-0.816419769837947	0.414787579695623	0.998591218466416	Exon	Hippocampus
e1167421	ENSG00000186416.13	ENSG00000186416	NKRF	0.0443603617527309	-0.636477354426487	0.816416560639793	0.414789412192411	0.998591218466416	Exon	Hippocampus
e1024834	ENSG00000214189.8	ENSG00000214189	ZNF788	-0.0542485088064522	-1.5478063068699	-0.816414304615947	0.414790700416287	0.998591218466416	Exon	Hippocampus
e284238	ENSG00000154274.14	ENSG00000154274	C4orf19	0.0558024056505141	-0.337369924600748	0.816412362264816	0.414791809530181	0.998591218466416	Exon	Hippocampus
e1040080	ENSG00000076650.6	ENSG00000076650	GPATCH1	0.0364059375492547	-1.2908491624005	0.816408374964349	0.41479408634872	0.998591218466416	Exon	Hippocampus
e218851	ENSG00000164050.12	ENSG00000164050	PLXNB1	0.0429283693152384	0.386448830741197	0.816405086625083	0.414795964053729	0.998591218466416	Exon	Hippocampus
e569749	ENSG00000183049.12	ENSG00000183049	CAMK1D	-0.0451867625154371	1.03941486257781	-0.816387498060294	0.414806007548402	0.998591218466416	Exon	Hippocampus
e593281	ENSG00000173145.11	ENSG00000173145	NOC3L	0.0474263009787734	-2.29074291072393	0.816384496241252	0.414807721673889	0.998591218466416	Exon	Hippocampus
e605279	ENSG00000179988.13	ENSG00000179988	PSTK	-0.0439902327489425	-1.88833003027129	-0.816383541062049	0.41480826710972	0.998591218466416	Exon	Hippocampus
e503189	ENSG00000253636.1	ENSG00000253636		0.029249598345029	0.55208597720382	0.816358240697297	0.414822714528024	0.998591218466416	Exon	Hippocampus
e258210	ENSG00000168827.14	ENSG00000168827	GFM1	-0.0335432894321541	-0.564012207112406	-0.816355886077803	0.414824059115641	0.998591218466416	Exon	Hippocampus
e1082778	ENSG00000125846.15	ENSG00000125846	ZNF133	0.0326165794594176	-0.984314456597009	0.816351943915992	0.414826310263056	0.998591218466416	Exon	Hippocampus
e246414	ENSG00000114554.11	ENSG00000114554	PLXNA1	-0.0536812241652802	-0.587543074971601	-0.816350387482406	0.414827199056942	0.998591218466416	Exon	Hippocampus
e278913	ENSG00000152969.17	ENSG00000152969	JAKMIP1	0.0471902819641199	0.383824865634361	0.81634394371224	0.414830878752817	0.998591218466416	Exon	Hippocampus
e852690	ENSG00000278456.1	ENSG00000278456		-0.0869898213804343	-2.82464019816248	-0.816343485114969	0.41483114063417	0.998591218466416	Exon	Hippocampus
e201706	ENSG00000168137.15	ENSG00000168137	SETD5	0.0325640442349183	-0.326044944167751	0.816342604940608	0.414831643256824	0.998591218466416	Exon	Hippocampus
e486347	ENSG00000104763.18	ENSG00000104763	ASAH1	-0.0500566401181414	0.657337573843699	-0.816327575470286	0.414840225876033	0.998591218466416	Exon	Hippocampus
e957247	ENSG00000005882.11	ENSG00000005882	PDK2	-0.0337072263132332	0.343725111490063	-0.816320798717312	0.414844095793412	0.998591218466416	Exon	Hippocampus
e710478	ENSG00000205323.8	ENSG00000205323	SARNP	0.0236253363768508	0.812134147293598	0.816310841015515	0.414849782255178	0.998591218466416	Exon	Hippocampus
e1093013	ENSG00000132824.13	ENSG00000132824	SERINC3	0.0355930872853921	2.21393326264586	0.816303360779541	0.414854053961618	0.998591218466416	Exon	Hippocampus
e220435	ENSG00000177479.19	ENSG00000177479	ARIH2	0.027048724937533	0.799280203818457	0.816285605377375	0.414864193567901	0.998591218466416	Exon	Hippocampus
e867748	ENSG00000122299.11	ENSG00000122299	ZC3H7A	0.024038583138368	1.57914754693758	0.816274409903773	0.414870587060766	0.998591218466416	Exon	Hippocampus
e460011	ENSG00000257923.9	ENSG00000257923	CUX1	0.0321497652606372	-0.31683682858444	0.816265369957874	0.414875749621049	0.998591218466416	Exon	Hippocampus
e803735	ENSG00000197102.10	ENSG00000197102	DYNC1H1	0.0280544830705195	3.77672322093719	0.816262927785753	0.414877144310804	0.998591218466416	Exon	Hippocampus
e805334	ENSG00000126214.21	ENSG00000126214	KLC1	0.053023453274357	0.17382711005691	0.81625737773173	0.414880313878047	0.998591218466416	Exon	Hippocampus
e426771	ENSG00000196204.11	ENSG00000196204	RNF216P1	0.0442397855482348	-2.17892377542163	0.816244254604035	0.414887808391215	0.998591218466416	Exon	Hippocampus
e645698	ENSG00000175467.14	ENSG00000175467	SART1	0.0297647797467107	0.301043011106737	0.816243184021372	0.414888419795949	0.998591218466416	Exon	Hippocampus
e340823	ENSG00000237187.8	ENSG00000237187	NR2F1-AS1	0.0544168371276967	-1.27590104704939	0.816241185020733	0.414889561417261	0.998591218466416	Exon	Hippocampus
e807334	ENSG00000182809.10	ENSG00000182809	CRIP2	-0.0462657715006635	-1.23928991200195	-0.81624058231375	0.414889905621187	0.998591218466416	Exon	Hippocampus
e529272	ENSG00000099810.18	ENSG00000099810	MTAP	0.0556857727547615	-2.30950966484193	0.816237518761002	0.414891655208453	0.998591218466416	Exon	Hippocampus
e529274	ENSG00000099810.18	ENSG00000099810	MTAP	0.0556857727547615	-2.30950966484193	0.816237518761002	0.414891655208453	0.998591218466416	Exon	Hippocampus
e529320	ENSG00000264545.1	ENSG00000264545		0.0556857727547615	-2.30950966484193	0.816237518761002	0.414891655208453	0.998591218466416	Exon	Hippocampus
e857603	ENSG00000103249.17	ENSG00000103249	CLCN7	0.0343950980257658	0.522414414807856	0.816237013346452	0.414891943849852	0.998591218466416	Exon	Hippocampus
e557562	ENSG00000119383.19	ENSG00000119383	PTPA	0.0590313112653363	-2.67712846434091	0.816236821887499	0.414892053191769	0.998591218466416	Exon	Hippocampus
e999684	ENSG00000187323.11	ENSG00000187323	DCC	-0.0789975847193154	-0.788269005108821	-0.81623359938294	0.414893893561788	0.998591218466416	Exon	Hippocampus
e906561	ENSG00000131149.18	ENSG00000131149	GSE1	-0.0576664312571276	-1.35336320950921	-0.816229808983135	0.414896058262572	0.998591218466416	Exon	Hippocampus
e899802	ENSG00000261556.9	ENSG00000261556	SMG1P7	0.0641237673117716	-2.40447318739599	0.816227389383757	0.414897440101487	0.998591218466416	Exon	Hippocampus
e565280	ENSG00000130653.15	ENSG00000130653	PNPLA7	-0.0670443743289258	-2.88836105520961	-0.81622691393828	0.414897711629842	0.998591218466416	Exon	Hippocampus
e315264	ENSG00000129116.17	ENSG00000129116	PALLD	-0.0494760176608744	-1.61201617766506	-0.816223833847005	0.414899470681874	0.998591218466416	Exon	Hippocampus
e182192	ENSG00000078018.19	ENSG00000078018	MAP2	0.0512221665212624	3.89069283046146	0.816216694793487	0.414903547839951	0.998591218466416	Exon	Hippocampus
e764222	ENSG00000102606.17	ENSG00000102606	ARHGEF7	0.0585800071249086	-1.71763219576307	0.816213599474493	0.414905315603361	0.998591218466416	Exon	Hippocampus
e846973	ENSG00000073417.14	ENSG00000073417	PDE8A	0.0518617048882467	-0.372264838637018	0.81620349223643	0.414911087965441	0.998591218466416	Exon	Hippocampus
e14348	ENSG00000244038.9	ENSG00000244038	DDOST	-0.0267966877526482	1.92632805581422	-0.816197416352273	0.414914557997009	0.998591218466416	Exon	Hippocampus
e132537	ENSG00000116005.11	ENSG00000116005	PCYOX1	-0.0473117606050473	-1.43636241448303	-0.816196105481825	0.414915306657689	0.998591218466416	Exon	Hippocampus
e132543	ENSG00000116005.11	ENSG00000116005	PCYOX1	-0.0473117606050473	-1.43636241448303	-0.816196105481825	0.414915306657689	0.998591218466416	Exon	Hippocampus
e985118	ENSG00000141556.20	ENSG00000141556	TBCD	-0.0339753567559288	-1.14789377283126	-0.816193976259667	0.414916522694827	0.998591218466416	Exon	Hippocampus
e154669	ENSG00000176601.12	ENSG00000176601	MAP3K19	-0.157551929930035	-1.30057595894822	-0.816188387831401	0.41491971435696	0.998591218466416	Exon	Hippocampus
e1116397	ENSG00000160299.16	ENSG00000160299	PCNT	0.0424879758144767	-1.3789678792265	0.816184664892698	0.414921840609121	0.998591218466416	Exon	Hippocampus
e366333	ENSG00000113742.12	ENSG00000113742	CPEB4	-0.0299163856079248	5.2239550958587	-0.816172321369134	0.414928890313127	0.998591218466416	Exon	Hippocampus
e919492	ENSG00000132507.17	ENSG00000132507	EIF5A	-0.0227306567156624	3.54740480359529	-0.816170180895428	0.414930112799985	0.998591218466416	Exon	Hippocampus
e969842	ENSG00000154262.12	ENSG00000154262	ABCA6	0.070832221776694	-2.70883219999762	0.816166210134121	0.414932380623044	0.998591218466416	Exon	Hippocampus
e567365	ENSG00000151632.17	ENSG00000151632	AKR1C2	-0.088204903087863	-2.92144773443671	-0.816165646483405	0.41493270254178	0.998591218466416	Exon	Hippocampus
e903481	ENSG00000205084.10	ENSG00000205084	TMEM231	-0.0703962952698294	-2.75840794269619	-0.816155480518729	0.4149385086709	0.998591218466416	Exon	Hippocampus
e860419	ENSG00000205937.11	ENSG00000205937	RNPS1	-0.0358010976759261	0.52327027520824	-0.816131369201026	0.414952279659514	0.998591218466416	Exon	Hippocampus
e854094	ENSG00000076344.15	ENSG00000076344	RGS11	0.0328826203641117	1.07930623932064	0.816119891468084	0.414958835171293	0.998591218466416	Exon	Hippocampus
e271529	ENSG00000242086.8	ENSG00000242086	LINC00969	-0.0653237569583246	-1.28662382003313	-0.816115871246843	0.414961131336803	0.998591218466416	Exon	Hippocampus
e329215	ENSG00000164171.10	ENSG00000164171	ITGA2	0.0895228423236164	-2.21900449135624	0.816113144787348	0.414962688569387	0.998591218466416	Exon	Hippocampus
e666265	ENSG00000150779.11	ENSG00000150779	TIMM8B	0.0341122504101058	-0.342965936833857	0.816096945318113	0.414971941058327	0.998591218466416	Exon	Hippocampus
e258488	ENSG00000240207.6	ENSG00000240207		0.0576055014040634	-1.48947966484439	0.816091933750593	0.414974803490057	0.998591218466416	Exon	Hippocampus
e286717	ENSG00000151806.13	ENSG00000151806	GUF1	0.0321857411057636	-0.685992566593428	0.816091251370387	0.414975193242623	0.998591218466416	Exon	Hippocampus
e63203	ENSG00000274020.1	ENSG00000274020	LINC01138	-0.0478134582840667	-1.7144674382104	-0.816090503849908	0.414975620201364	0.998591218466416	Exon	Hippocampus
e1148958	ENSG00000198947.15	ENSG00000198947	DMD	0.0478656049556795	-0.156122382640262	0.816090193866661	0.414975797253523	0.998591218466416	Exon	Hippocampus
e761886	ENSG00000088387.18	ENSG00000088387	DOCK9	-0.0253057346418562	0.95781832129776	-0.816089499706732	0.414976193734834	0.998591218466416	Exon	Hippocampus
e645197	ENSG00000172803.17	ENSG00000172803	SNX32	0.0591285966503748	-1.29226296447422	0.816088746529043	0.414976623925402	0.998591218466416	Exon	Hippocampus
e738242	ENSG00000089250.18	ENSG00000089250	NOS1	0.0479094925891431	0.0017118384313769	0.816088302209399	0.414976877706437	0.998591218466416	Exon	Hippocampus
e345044	ENSG00000047188.15	ENSG00000047188	YTHDC2	-0.0325115477123965	-0.50681240947549	-0.816085871622208	0.414978265980995	0.998591218466416	Exon	Hippocampus
e667377	ENSG00000048028.11	ENSG00000048028	USP28	0.0293428793358932	-0.693873800880536	0.816084823195803	0.414978864809861	0.998591218466416	Exon	Hippocampus
e831736	ENSG00000103657.13	ENSG00000103657	HERC1	0.0251519565335473	1.27273592059792	0.81608455469394	0.414979018169937	0.998591218466416	Exon	Hippocampus
e478193	ENSG00000164889.13	ENSG00000164889	SLC4A2	0.131324047589799	-1.0861603753331	0.816083106089386	0.41497984556926	0.998591218466416	Exon	Hippocampus
e153674	ENSG00000240253.5	ENSG00000240253	FAR2P3	-0.0850108389939036	-2.89784160593359	-0.81607794110154	0.414982795662837	0.998591218466416	Exon	Hippocampus
e246042	ENSG00000144908.13	ENSG00000144908	ALDH1L1	-0.0783436860391892	-3.08998769365836	-0.816076693890827	0.414983508035849	0.998591218466416	Exon	Hippocampus
e348990	ENSG00000158987.20	ENSG00000158987	RAPGEF6	0.0306514317629251	-0.0144267134656689	0.816075513528426	0.414984182227582	0.998591218466416	Exon	Hippocampus
e426791	ENSG00000196204.11	ENSG00000196204	RNF216P1	0.0640264903045403	-2.8406962547301	0.816072798533421	0.414985732963271	0.998591218466416	Exon	Hippocampus
e691484	ENSG00000084453.16	ENSG00000084453	SLCO1A2	0.0910815346560799	-2.08708601088883	0.81607137396621	0.414986546640992	0.998591218466416	Exon	Hippocampus
e742683	ENSG00000150967.17	ENSG00000150967	ABCB9	0.0379840160128626	-0.917337017360913	0.816070124582403	0.414987260259046	0.998591218466416	Exon	Hippocampus
e683425	ENSG00000111642.14	ENSG00000111642	CHD4	-0.023415027728106	1.34674043019544	-0.816065941290547	0.414989649660282	0.998591218466416	Exon	Hippocampus
e1091771	ENSG00000124181.14	ENSG00000124181	PLCG1	-0.0242692883852038	1.137211376489	-0.816065633933837	0.414989825215772	0.998591218466416	Exon	Hippocampus
e283162	ENSG00000168228.14	ENSG00000168228	ZCCHC4	0.0387247189436219	-0.969409818329694	0.816061375924866	0.414992257302721	0.998591218466416	Exon	Hippocampus
e934756	ENSG00000132589.15	ENSG00000132589	FLOT2	0.0322986560974399	0.106660159261322	0.816055421455938	0.414995658386813	0.998591218466416	Exon	Hippocampus
e1059857	ENSG00000197405.7	ENSG00000197405	C5AR1	-0.106591660320997	-0.472996290007436	-0.816044033916374	0.415002162787863	0.998591218466416	Exon	Hippocampus
e432683	ENSG00000172115.8	ENSG00000172115	CYCS	0.0306771918067354	1.48465434706394	0.816031387180392	0.415009386494947	0.998591218466416	Exon	Hippocampus
e416286	ENSG00000224460.1	ENSG00000224460		0.0627387250818717	-2.08486565142497	0.816027065613478	0.415011854953995	0.998591218466416	Exon	Hippocampus
e874069	ENSG00000185864.16	ENSG00000185864	NPIPB4	-0.0861275382994442	-3.13876750734063	-0.81602423328362	0.415013472772446	0.998591218466416	Exon	Hippocampus
e214402	ENSG00000168038.10	ENSG00000168038	ULK4	-0.0471539768114847	-0.65599729717221	-0.816016778912143	0.415017730705308	0.998591218466416	Exon	Hippocampus
e226949	ENSG00000114841.17	ENSG00000114841	DNAH1	0.0477308253056835	-1.39836318219191	0.816013353691295	0.415019687198253	0.998591218466416	Exon	Hippocampus
e112868	ENSG00000163029.15	ENSG00000163029	SMC6	0.0428878717495531	-0.501968401967804	0.816007844289161	0.415022834191166	0.998591218466416	Exon	Hippocampus
e454748	ENSG00000243554.1	ENSG00000243554		-0.0373288220217185	-1.42935753516808	-0.816006596688344	0.415023546827796	0.998591218466416	Exon	Hippocampus
e433934	ENSG00000136193.16	ENSG00000136193	SCRN1	0.0293460393893793	3.50705399889379	0.816004695130585	0.415024633009718	0.998591218466416	Exon	Hippocampus
e1041743	ENSG00000105698.15	ENSG00000105698	USF2	-0.0246071834833692	1.30925029819731	-0.816003247676893	0.415025459805631	0.998591218466416	Exon	Hippocampus
e641163	ENSG00000173113.6	ENSG00000173113	TRMT112	0.0308385581854617	0.518388440108557	0.81600225905833	0.415026024512195	0.998591218466416	Exon	Hippocampus
e206737	ENSG00000206560.11	ENSG00000206560	ANKRD28	-0.0644640851558633	-2.79295201001456	-0.815995521419296	0.415029873115827	0.998591218466416	Exon	Hippocampus
e558537	ENSG00000097007.17	ENSG00000097007	ABL1	0.022712435011943	0.325853634642511	0.81599220718811	0.41503176624404	0.998591218466416	Exon	Hippocampus
e289529	ENSG00000090989.17	ENSG00000090989	EXOC1	0.0278855752189061	1.95027461781067	0.815986511415455	0.415035019748992	0.998591218466416	Exon	Hippocampus
e726551	ENSG00000028203.17	ENSG00000028203	VEZT	0.0301065159256248	-0.403727439853433	0.815982112310687	0.415037532589482	0.998591218466416	Exon	Hippocampus
e1077672	ENSG00000125895.5	ENSG00000125895	TMEM74B	0.0679254275658393	-1.71999744579642	0.815976676864457	0.415040637417611	0.998591218466416	Exon	Hippocampus
e861067	ENSG00000140992.18	ENSG00000140992	PDPK1	0.0859249970484138	-1.58953502502437	0.815969693498341	0.415044626466639	0.998591218466416	Exon	Hippocampus
e448414	ENSG00000135205.14	ENSG00000135205	CCDC146	0.0639668868389636	-0.576605710922319	0.815965495095482	0.415047024695666	0.998591218466416	Exon	Hippocampus
e802250	ENSG00000066629.16	ENSG00000066629	EML1	-0.0300659521618024	0.128726634397185	-0.815956210496472	0.41505232831187	0.998591218466416	Exon	Hippocampus
e1134741	ENSG00000100226.15	ENSG00000100226	GTPBP1	-0.0331048991828456	0.254642082236991	-0.815951924886845	0.41505477638255	0.998591218466416	Exon	Hippocampus
e344769	ENSG00000153037.13	ENSG00000153037	SRP19	-0.0334586936852203	-0.715730852195926	-0.815939248796371	0.415062017401464	0.998591218466416	Exon	Hippocampus
e455995	ENSG00000197343.10	ENSG00000197343	ZNF655	0.0193323653623592	4.52228966563914	0.815938945481512	0.415062190666263	0.998591218466416	Exon	Hippocampus
e661477	ENSG00000020922.12	ENSG00000020922	MRE11A	-0.0337559047950834	-0.90065423431633	-0.815937776483295	0.415062858442197	0.998591218466416	Exon	Hippocampus
e289477	ENSG00000090989.17	ENSG00000090989	EXOC1	0.0278826041220164	1.9503905810838	0.815936634827621	0.415063510599653	0.998591218466416	Exon	Hippocampus
e1162342	ENSG00000102362.15	ENSG00000102362	SYTL4	-0.0768880287822254	-1.55794244466434	-0.815935827369526	0.415063971851016	0.998591218466416	Exon	Hippocampus
e923025	ENSG00000263809.1	ENSG00000263809		-0.0446200236208448	2.04552764343823	-0.815934827652748	0.415064542928413	0.998591218466416	Exon	Hippocampus
e36201	ENSG00000162374.16	ENSG00000162374	ELAVL4	0.0586484492034548	1.82725003759478	0.815913867559377	0.415076516262418	0.998591218466416	Exon	Hippocampus
e860493	ENSG00000205937.11	ENSG00000205937	RNPS1	-0.0224964843598617	1.38172236699582	-0.815905412141574	0.415081346429714	0.998591218466416	Exon	Hippocampus
e543972	ENSG00000182150.15	ENSG00000182150	ERCC6L2	0.0287003055887571	-0.765867812116201	0.815901866522627	0.415083371878604	0.998591218466416	Exon	Hippocampus
e889828	ENSG00000172775.16	ENSG00000172775	FAM192A	0.0232710904757247	2.04640454704552	0.8158951380838	0.415087215542103	0.998591218466416	Exon	Hippocampus
e153216	ENSG00000136699.19	ENSG00000136699	SMPD4	-0.0664482746812267	-3.06930738181833	-0.815893450872618	0.41508817937554	0.998591218466416	Exon	Hippocampus
e831650	ENSG00000103657.13	ENSG00000103657	HERC1	-0.0491182979796949	-0.455741553193066	-0.815891179364288	0.415089476995685	0.998591218466416	Exon	Hippocampus
e914432	ENSG00000074356.16	ENSG00000074356	NCBP3	0.0378956758642341	-0.722083850821173	0.815886477770222	0.415092162832433	0.998591218466416	Exon	Hippocampus
e1120048	ENSG00000099904.15	ENSG00000099904	ZDHHC8	-0.0471179655441705	-1.36088758639399	-0.815883746997359	0.415093722820867	0.998591218466416	Exon	Hippocampus
e319956	ENSG00000180104.15	ENSG00000180104	EXOC3	0.0291797322231633	-0.492502426012408	0.815883673820139	0.415093764624324	0.998591218466416	Exon	Hippocampus
e110317	ENSG00000134321.11	ENSG00000134321	RSAD2	-0.0550122011569722	-2.30037243045161	-0.815879245330889	0.4150962944622	0.998591218466416	Exon	Hippocampus
e521261	ENSG00000179950.13	ENSG00000179950	PUF60	-0.0283533371111639	0.138755462762161	-0.815876266318464	0.415097996270837	0.998591218466416	Exon	Hippocampus
e1045182	ENSG00000198453.12	ENSG00000198453	ZNF568	0.0353722316213626	-0.259600697140841	0.815871542363806	0.415100694914205	0.998591218466416	Exon	Hippocampus
e627355	ENSG00000148948.7	ENSG00000148948	LRRC4C	0.0430159466544699	3.52441008704536	0.815859992448217	0.415107293053366	0.998591218466416	Exon	Hippocampus
e534252	ENSG00000137054.15	ENSG00000137054	POLR1E	-0.0393630990813757	-1.80497397418472	-0.815850019023977	0.415112990637807	0.998591218466416	Exon	Hippocampus
e534264	ENSG00000137054.15	ENSG00000137054	POLR1E	-0.0393630990813757	-1.80497397418472	-0.815850019023977	0.415112990637807	0.998591218466416	Exon	Hippocampus
e763172	ENSG00000134897.13	ENSG00000134897	BIVM	-0.0287542456354524	0.205688879344169	-0.815842498180216	0.415117287150964	0.998591218466416	Exon	Hippocampus
e1001121	ENSG00000091157.13	ENSG00000091157	WDR7	0.0299706473193372	1.69902623310627	0.815836280783858	0.415120839049653	0.998591218466416	Exon	Hippocampus
e481157	ENSG00000126870.15	ENSG00000126870	WDR60	0.0335419124733379	-0.718328513890162	0.81582932942812	0.4151248102689	0.998591218466416	Exon	Hippocampus
e160691	ENSG00000136541.14	ENSG00000136541	ERMN	0.0681803921575271	6.44623782781705	0.815822271917552	0.415128842156084	0.998591218466416	Exon	Hippocampus
e698861	ENSG00000111371.15	ENSG00000111371	SLC38A1	0.0357311635794994	0.484255484161797	0.815810933283541	0.415135319856127	0.998591218466416	Exon	Hippocampus
e815268	ENSG00000172575.11	ENSG00000172575	RASGRP1	0.0625207380852751	0.0895721804845395	0.815810322986172	0.415135668517401	0.998591218466416	Exon	Hippocampus
e803118	ENSG00000258399.7	ENSG00000258399	MEG8	-0.0588074384755292	-0.349938370882803	-0.815808933460268	0.415136462350526	0.998591218466416	Exon	Hippocampus
e660113	ENSG00000168959.14	ENSG00000168959	GRM5	0.0643106899649283	0.439860858934807	0.815803398547161	0.415139624443278	0.998591218466416	Exon	Hippocampus
e857746	ENSG00000100726.14	ENSG00000100726	TELO2	-0.0423055692932315	-1.77861201192158	-0.815799110096087	0.415142074442795	0.998591218466416	Exon	Hippocampus
e2339	ENSG00000235098.8	ENSG00000235098	ANKRD65	-0.056757839057892	0.52780333306668	-0.815795967329613	0.415143869916166	0.998591218466416	Exon	Hippocampus
e364595	ENSG00000184347.14	ENSG00000184347	SLIT3	-0.0599126803986071	-0.43987358536412	-0.815778996654221	0.415153565401408	0.998591218466416	Exon	Hippocampus
e683857	ENSG00000139200.13	ENSG00000139200	PIANP	-0.0613889644040145	0.727142138070544	-0.815769957116287	0.415158729817984	0.998591218466416	Exon	Hippocampus
e889170	ENSG00000261270.1	ENSG00000261270		-0.0613482406372717	-1.15512124597961	-0.815768257698523	0.415159700723777	0.998591218466416	Exon	Hippocampus
e591075	ENSG00000122376.11	ENSG00000122376	FAM35A	-0.0310247805033742	1.70546808082336	-0.815766981688211	0.415160429730697	0.998591218466416	Exon	Hippocampus
e150742	ENSG00000088179.8	ENSG00000088179	PTPN4	0.0310326599665706	0.35299333105832	0.815764963859178	0.415161582553124	0.998591218466416	Exon	Hippocampus
e272499	ENSG00000161217.11	ENSG00000161217	PCYT1A	-0.0321222102482573	-1.13241742465501	-0.81576101349159	0.415163839475477	0.998591218466416	Exon	Hippocampus
e78177	ENSG00000158796.16	ENSG00000158796	DEDD	0.019908192949026	1.0625205311487	0.815759737869026	0.41516456826518	0.998591218466416	Exon	Hippocampus
e698200	ENSG00000198001.13	ENSG00000198001	IRAK4	-0.0547981001148446	-2.23277749954257	-0.815756868487396	0.415166207605361	0.998591218466416	Exon	Hippocampus
e160695	ENSG00000136541.14	ENSG00000136541	ERMN	0.0681747979967631	6.44623068094003	0.815756383710061	0.415166484569584	0.998591218466416	Exon	Hippocampus
e95769	ENSG00000008118.9	ENSG00000008118	CAMK1G	0.0693763624620667	0.3393088415991	0.815754114209462	0.415167781187908	0.998591218466416	Exon	Hippocampus
e623604	ENSG00000109854.13	ENSG00000109854	HTATIP2	0.0477280165984686	-1.02526780837211	0.815753034150967	0.415168398251217	0.998591218466416	Exon	Hippocampus
e84223	ENSG00000152092.15	ENSG00000152092	ASTN1	-0.0447314524071104	1.07959304544654	-0.815748784279978	0.415170826309675	0.998591218466416	Exon	Hippocampus
e229159	ENSG00000157388.14	ENSG00000157388	CACNA1D	-0.0575829869173165	-1.67999564902975	-0.815745978173751	0.415172429513537	0.998591218466416	Exon	Hippocampus
e815690	ENSG00000248508.6	ENSG00000248508	SRP14-AS1	0.0621493149754646	-1.83302470342205	0.815744711552626	0.415173153169412	0.998591218466416	Exon	Hippocampus
e145115	ENSG00000175874.9	ENSG00000175874	CREG2	0.0794064754791007	-0.703971180970941	0.815744499900598	0.415173274092174	0.998591218466416	Exon	Hippocampus
e1038676	ENSG00000167232.13	ENSG00000167232	ZNF91	0.031431552516721	-0.433436041701681	0.815741510123914	0.415174982238006	0.998591218466416	Exon	Hippocampus
e507285	ENSG00000183808.11	ENSG00000183808	RBM12B	0.0219830427211996	1.12752568318266	0.815740366619856	0.415175635556027	0.998591218466416	Exon	Hippocampus
e1070605	ENSG00000126583.10	ENSG00000126583	PRKCG	-0.0893181633024259	1.43941340142979	-0.815732927167031	0.415179885952509	0.998591218466416	Exon	Hippocampus
e250095	ENSG00000113971.18	ENSG00000113971	NPHP3	0.0482373304392747	-1.33732398174759	0.815730688001903	0.41518116526396	0.998591218466416	Exon	Hippocampus
e181734	ENSG00000118260.14	ENSG00000118260	CREB1	0.0318936610347078	-0.707315398086604	0.815729269920307	0.415181975463578	0.998591218466416	Exon	Hippocampus
e304760	ENSG00000145362.17	ENSG00000145362	ANK2	0.0274278986038673	2.87165510889697	0.815713568940749	0.415190946045093	0.998591218466416	Exon	Hippocampus
e613326	ENSG00000110619.16	ENSG00000110619	CARS	-0.0396447653426585	-0.950092157832404	-0.815708067798775	0.415194089089095	0.998591218466416	Exon	Hippocampus
e212636	ENSG00000060971.17	ENSG00000060971	ACAA1	-0.0586914884330309	-2.73604546002152	-0.81569734487958	0.415200215604323	0.998591218466416	Exon	Hippocampus
e1103891	ENSG00000228314.1	ENSG00000228314	CYP4F29P	-0.133808535765067	-3.72769083942694	-0.815691726695371	0.415203425562367	0.998591218466416	Exon	Hippocampus
e247431	ENSG00000169714.16	ENSG00000169714	CNBP	-0.0208100975379819	3.2111400833003	-0.815686346370416	0.415206499632968	0.998591218466416	Exon	Hippocampus
e174888	ENSG00000151690.14	ENSG00000151690	MFSD6	-0.0462117468970903	-1.90997034591913	-0.815682063553483	0.415208946647538	0.998591218466416	Exon	Hippocampus
e311835	ENSG00000109670.13	ENSG00000109670	FBXW7	-0.0566209584156815	-2.97853023209597	-0.815680430916075	0.41520987946751	0.998591218466416	Exon	Hippocampus
e607042	ENSG00000188385.11	ENSG00000188385	JAKMIP3	-0.0508968915532078	-2.02708450600841	-0.815663395011017	0.415219613137403	0.998591218466416	Exon	Hippocampus
e783022	ENSG00000126777.17	ENSG00000126777	KTN1	0.0378607803393022	2.19868776738663	0.815648765272719	0.415227972122935	0.998591218466416	Exon	Hippocampus
e928261	ENSG00000171962.17	ENSG00000171962	DRC3	-0.109850444611613	-2.65592023749819	-0.81564620089164	0.415229437342226	0.998591218466416	Exon	Hippocampus
e436743	ENSG00000078053.16	ENSG00000078053	AMPH	-0.0606057168377937	1.4709764746504	-0.815640383058163	0.415232761509247	0.998591218466416	Exon	Hippocampus
e81607	ENSG00000117475.13	ENSG00000117475	BLZF1	0.0221841943797257	1.02360974417967	0.815634807226045	0.415235947417458	0.998591218466416	Exon	Hippocampus
e981257	ENSG00000141577.13	ENSG00000141577	CEP131	-0.0446566481358404	-2.30971732769234	-0.815630211326147	0.415238573424789	0.998591218466416	Exon	Hippocampus
e82276	ENSG00000116132.11	ENSG00000116132	PRRX1	-0.0527785546733842	-0.0718731885328063	-0.815619358214293	0.415244774719779	0.998591218466416	Exon	Hippocampus
e408636	ENSG00000112769.18	ENSG00000112769	LAMA4	-0.0549165968907883	-1.51087063636489	-0.815612372930119	0.415248766028792	0.998591218466416	Exon	Hippocampus
e821684	ENSG00000167004.12	ENSG00000167004	PDIA3	-0.0336396447327382	1.78802585901352	-0.815564016845791	0.415276396749342	0.998591218466416	Exon	Hippocampus
e1122149	ENSG00000100038.19	ENSG00000100038	TOP3B	-0.0466406773729927	-2.43076005672641	-0.815551612094903	0.41528348501363	0.998591218466416	Exon	Hippocampus
e152782	ENSG00000136731.12	ENSG00000136731	UGGT1	-0.0305174209452506	-0.599005536803225	-0.815546256850816	0.415286545104148	0.998591218466416	Exon	Hippocampus
e1127241	ENSG00000184117.11	ENSG00000184117	NIPSNAP1	0.0311305104661235	0.0658395777177267	0.815537953589686	0.41529128977533	0.998591218466416	Exon	Hippocampus
e1122160	ENSG00000100038.19	ENSG00000100038	TOP3B	0.0450995755173643	-1.74707784830328	0.815534993969252	0.415292980977151	0.998591218466416	Exon	Hippocampus
e664949	ENSG00000178202.12	ENSG00000178202	KDELC2	-0.0606396452048819	-2.07315576392587	-0.815532467542485	0.415294424644407	0.998591218466416	Exon	Hippocampus
e299018	ENSG00000145335.15	ENSG00000145335	SNCA	0.0495832678346323	3.5418270537477	0.815530899222389	0.415295320825601	0.998591218466416	Exon	Hippocampus
e390228	ENSG00000137200.12	ENSG00000137200	CMTR1	-0.0444004717587613	-1.74443555874242	-0.815530044744891	0.415295809098003	0.998591218466416	Exon	Hippocampus
e184429	ENSG00000079246.15	ENSG00000079246	XRCC5	-0.0229923252337209	2.03407467007367	-0.815529615760765	0.41529605423169	0.998591218466416	Exon	Hippocampus
e147004	ENSG00000153201.15	ENSG00000153201	RANBP2	-0.035028404374382	1.02993815617595	-0.815529406838503	0.415296173615822	0.998591218466416	Exon	Hippocampus
e968227	ENSG00000154229.11	ENSG00000154229	PRKCA	-0.0495458318852818	1.41265797098442	-0.815527496262754	0.41529726537418	0.998591218466416	Exon	Hippocampus
e449839	ENSG00000019991.15	ENSG00000019991	HGF	-0.0720811404645495	-3.20102662883995	-0.815526713570273	0.415297712627839	0.998591218466416	Exon	Hippocampus
e352175	ENSG00000250159.6	ENSG00000250159		0.0382813703073343	-1.503942633776	0.815524928656008	0.415298732581773	0.998591218466416	Exon	Hippocampus
e518149	ENSG00000167632.14	ENSG00000167632	TRAPPC9	0.0267830432872411	-0.716915984520918	0.815517426582307	0.415303019509572	0.998591218466416	Exon	Hippocampus
e1021389	ENSG00000105397.13	ENSG00000105397	TYK2	-0.0347423536756671	-0.732606375152435	-0.815508404837306	0.415308174861519	0.998591218466416	Exon	Hippocampus
e738422	ENSG00000111445.13	ENSG00000111445	RFC5	-0.0393037088600563	-0.701614508732406	-0.815502743741941	0.415311409835894	0.998591218466416	Exon	Hippocampus
e741267	ENSG00000139725.7	ENSG00000139725	RHOF	0.0315245423691153	0.561851476611548	0.815498659166994	0.415313743933272	0.998591218466416	Exon	Hippocampus
e1015704	ENSG00000125648.14	ENSG00000125648	SLC25A23	0.0644794948106989	-2.50083696886876	0.815490470567828	0.415318423265594	0.998591218466416	Exon	Hippocampus
e969327	ENSG00000108946.14	ENSG00000108946	PRKAR1A	0.0260306805624601	2.79637784182674	0.815488667965211	0.415319453357666	0.998591218466416	Exon	Hippocampus
e518661	ENSG00000169398.19	ENSG00000169398	PTK2	-0.0436442027091344	-1.68909575088797	-0.815484230749243	0.415321988998405	0.998591218466416	Exon	Hippocampus
e83277	ENSG00000117593.9	ENSG00000117593	DARS2	-0.068400942257657	-3.07297818553934	-0.815471069419682	0.415329510075436	0.998591218466416	Exon	Hippocampus
e644728	ENSG00000213445.9	ENSG00000213445	SIPA1	-0.0492184761123025	-1.73647638764739	-0.815463022906779	0.415334108316585	0.998591218466416	Exon	Hippocampus
e920291	ENSG00000181222.15	ENSG00000181222	POLR2A	-0.0269023637659699	0.555574927470611	-0.815456175439476	0.415338021377769	0.998591218466416	Exon	Hippocampus
e652440	ENSG00000184154.13	ENSG00000184154	LRTOMT	0.0582512633055223	-1.76624975263476	0.815455721434199	0.415338280824896	0.998591218466416	Exon	Hippocampus
e808896	ENSG00000273749.4	ENSG00000273749	CYFIP1	-0.0357842168622167	0.056850547140545	-0.815454066716092	0.415339226435554	0.998591218466416	Exon	Hippocampus
e863181	ENSG00000188827.10	ENSG00000188827	SLX4	-0.0345619504112446	-0.0263254101694869	-0.815453985472148	0.415339272863518	0.998591218466416	Exon	Hippocampus
e899440	ENSG00000196696.12	ENSG00000196696		-0.0433610109715906	-1.77138119011788	-0.815436394120638	0.415349325754797	0.998591218466416	Exon	Hippocampus
e1013152	ENSG00000167674.14	ENSG00000167674		-0.0368928920068926	-0.344618060669933	-0.815419252708926	0.415359121658808	0.998591218466416	Exon	Hippocampus
e113232	ENSG00000118965.14	ENSG00000118965	WDR35	-0.0405444751567891	-0.837629783471957	-0.815415942929768	0.415361013133679	0.998591218466416	Exon	Hippocampus
e441630	ENSG00000170419.10	ENSG00000170419	VSTM2A	0.0621804760364897	0.744505222889947	0.815410223414121	0.415364281738462	0.998591218466416	Exon	Hippocampus
e894335	ENSG00000125149.11	ENSG00000125149	C16orf70	-0.0402692684937873	-0.356087183253261	-0.815406905694278	0.41536617776526	0.998591218466416	Exon	Hippocampus
e1132441	ENSG00000100379.17	ENSG00000100379	KCTD17	0.0334693172904817	1.03491105200678	0.815400070613241	0.415370083927058	0.998591218466416	Exon	Hippocampus
e417685	ENSG00000055208.18	ENSG00000055208	TAB2	0.0381458448270613	-1.24166426113964	0.815394353493866	0.415373351204734	0.998591218466416	Exon	Hippocampus
e250271	ENSG00000163781.12	ENSG00000163781	TOPBP1	0.0239493769350665	0.0567343458254838	0.815392166660569	0.415374600962556	0.998591218466416	Exon	Hippocampus
e177807	ENSG00000082153.17	ENSG00000082153	BZW1	-0.0343189907677657	1.34636601030767	-0.815385335810343	0.415378504753451	0.998591218466416	Exon	Hippocampus
e747483	ENSG00000198393.7	ENSG00000198393	ZNF26	0.0354433973920608	-1.55524295049368	0.815385271632427	0.415378541430858	0.998591218466416	Exon	Hippocampus
e903905	ENSG00000103111.14	ENSG00000103111	MON1B	-0.033580825571004	-0.483626967168662	-0.815381045057403	0.415380956904754	0.998591218466416	Exon	Hippocampus
e854658	ENSG00000007541.16	ENSG00000007541	PIGQ	0.0507601980948344	-1.56731964374537	0.815379033585222	0.415382106457497	0.998591218466416	Exon	Hippocampus
e995259	ENSG00000153391.15	ENSG00000153391	INO80C	0.0502679352466931	-2.1242746269139	0.815379031440058	0.415382107683455	0.998591218466416	Exon	Hippocampus
e1071694	ENSG00000167613.15	ENSG00000167613	LAIR1	-0.0939642051332697	-3.33357306976672	-0.815378194902154	0.415382585763923	0.998591218466416	Exon	Hippocampus
e838234	ENSG00000156642.16	ENSG00000156642	NPTN	0.0328296580896135	1.94432269601972	0.815369752293583	0.415387410723462	0.998591218466416	Exon	Hippocampus
e458038	ENSG00000166925.8	ENSG00000166925	TSC22D4	-0.0425569373808769	-0.931831998313209	-0.81536369434784	0.415390872866212	0.998591218466416	Exon	Hippocampus
e953225	ENSG00000186868.15	ENSG00000186868	MAPT	0.043652604845347	0.818427544257267	0.815359786820016	0.415393106044704	0.998591218466416	Exon	Hippocampus
e840194	ENSG00000178802.17	ENSG00000178802	MPI	0.0254501109519617	0.701739990025937	0.815350486489491	0.415398421274938	0.998591218466416	Exon	Hippocampus
e802042	ENSG00000182218.9	ENSG00000182218	HHIPL1	-0.0447512063435702	-1.85084172155191	-0.815338790833507	0.415405105514462	0.998591218466416	Exon	Hippocampus
e532297	ENSG00000198722.14	ENSG00000198722	UNC13B	-0.0372991183825285	-0.0074700306566233	-0.815315759610832	0.415418268383695	0.998591218466416	Exon	Hippocampus
e353143	ENSG00000120705.12	ENSG00000120705	ETF1	-0.0243069594604173	1.2389120243442	-0.815310959696162	0.415421011675596	0.998591218466416	Exon	Hippocampus
e194625	ENSG00000157985.18	ENSG00000157985	AGAP1	-0.0291924634864056	5.37454996936937	-0.815305195157061	0.415424306292829	0.998591218466416	Exon	Hippocampus
e536204	ENSG00000147996.16	ENSG00000147996	CBWD5	0.0682957010756945	-0.822078920105034	0.815282789871258	0.415437111772655	0.998591218466416	Exon	Hippocampus
e99671	ENSG00000143756.11	ENSG00000143756	FBXO28	0.0301363013371357	-0.0057399936132232	0.815274494948232	0.415441852698566	0.998591218466416	Exon	Hippocampus
e782596	ENSG00000100532.11	ENSG00000100532	CGRRF1	-0.0353222879321661	1.35763547775367	-0.815274113473942	0.415442070729251	0.998591218466416	Exon	Hippocampus
e250407	ENSG00000144867.11	ENSG00000144867	SRPRB	-0.0306439973734857	0.533702274077815	-0.815271255486236	0.415443704207199	0.998591218466416	Exon	Hippocampus
e385023	ENSG00000168477.17	ENSG00000168477	TNXB	-0.0763342148690989	-2.39367033123894	-0.815260545396644	0.415449825574335	0.998591218466416	Exon	Hippocampus
e526384	ENSG00000137033.11	ENSG00000137033	IL33	-0.066618546179494	-1.70043504500221	-0.815258644254381	0.415450912180525	0.998591218466416	Exon	Hippocampus
e1053180	ENSG00000076928.17	ENSG00000076928	ARHGEF1	0.0499339054018061	-1.72383078837726	0.815258288758797	0.415451115365771	0.998591218466416	Exon	Hippocampus
e720443	ENSG00000111596.11	ENSG00000111596	CNOT2	0.0326351252081548	-0.7220855011313	0.815253591235556	0.415453800263769	0.998591218466416	Exon	Hippocampus
e825620	ENSG00000092439.13	ENSG00000092439	TRPM7	0.0421429261361113	-0.343113367378851	0.815252600786871	0.415454366362056	0.998591218466416	Exon	Hippocampus
e961122	ENSG00000121064.12	ENSG00000121064	SCPEP1	-0.0358898994995275	-0.423772837509757	-0.81524604256473	0.415458114774078	0.998591218466416	Exon	Hippocampus
e932611	ENSG00000109046.14	ENSG00000109046	WSB1	0.0331492803693152	3.54862140353855	0.815243980870374	0.415459293158544	0.998591218466416	Exon	Hippocampus
e254318	ENSG00000175040.5	ENSG00000175040	CHST2	-0.0463489203927074	-0.172488560424528	-0.81524319289265	0.415459743536547	0.998591218466416	Exon	Hippocampus
e34186	ENSG00000159588.14	ENSG00000159588	CCDC17	0.0649007670846528	-2.76909358859245	0.815242001859576	0.415460424286161	0.998591218466416	Exon	Hippocampus
e1006577	ENSG00000011304.18	ENSG00000011304	PTBP1	-0.0442459683444952	-0.653710736554871	-0.815240960420253	0.415461019534168	0.998591218466416	Exon	Hippocampus
e568083	ENSG00000134453.15	ENSG00000134453	RBM17	0.0265116946624228	-0.032440419108215	0.815238352072509	0.415462510371004	0.998591218466416	Exon	Hippocampus
e447650	ENSG00000127948.14	ENSG00000127948	POR	-0.0697879821228921	-2.95101501020798	-0.81523375631877	0.415465137144647	0.998591218466416	Exon	Hippocampus
e542031	ENSG00000196305.17	ENSG00000196305	IARS	-0.0254690733681165	0.976294445503951	-0.815228516458247	0.415468132079434	0.998591218466416	Exon	Hippocampus
e619066	ENSG00000110321.15	ENSG00000110321	EIF4G2	0.0274288853222066	3.50640423012333	0.815224643993686	0.415470345463148	0.998591218466416	Exon	Hippocampus
e400565	ENSG00000111799.20	ENSG00000111799	COL12A1	-0.0843680554932359	-2.41747335272281	-0.815221304525165	0.415472254208049	0.998591218466416	Exon	Hippocampus
e782762	ENSG00000198554.11	ENSG00000198554	WDHD1	0.0544922584170844	-2.62762011903473	0.815215732987987	0.41547543875127	0.998591218466416	Exon	Hippocampus
e603684	ENSG00000120008.15	ENSG00000120008	WDR11	0.0307797623404558	0.124811289782593	0.815207303624712	0.415480256779787	0.998591218466416	Exon	Hippocampus
e669648	ENSG00000177098.8	ENSG00000177098	SCN4B	0.0567229923377678	0.528542597214438	0.815205486260693	0.415481295547247	0.998591218466416	Exon	Hippocampus
e143375	ENSG00000075568.16	ENSG00000075568	TMEM131	0.0265802913539646	0.0388142690587655	0.815202555847471	0.415482970513716	0.998591218466416	Exon	Hippocampus
e686703	ENSG00000166532.15	ENSG00000166532	RIMKLB	0.0581124753000558	-2.51587107813263	0.815202037606986	0.415483266730185	0.998591218466416	Exon	Hippocampus
e595982	ENSG00000095713.13	ENSG00000095713	CRTAC1	0.0707446889275895	-2.80162964827789	0.815200522804182	0.415484132563562	0.998591218466416	Exon	Hippocampus
e981618	ENSG00000266074.8	ENSG00000266074	BAHCC1	0.0607261083126757	-2.44196525799254	0.815191530001387	0.415489272706013	0.998591218466416	Exon	Hippocampus
e1171538	ENSG00000101977.19	ENSG00000101977	MCF2	0.0634126354869089	-1.93939498370095	0.815191162456412	0.415489482789654	0.998591218466416	Exon	Hippocampus
e918384	ENSG00000219200.11	ENSG00000219200	RNASEK	0.0301987618360288	1.43278409701264	0.815187631272631	0.415491501168823	0.998591218466416	Exon	Hippocampus
e375462	ENSG00000010017.12	ENSG00000010017	RANBP9	0.032239802233924	-0.167692697233806	0.815182600537574	0.415494376682233	0.998591218466416	Exon	Hippocampus
e2305	ENSG00000224870.6	ENSG00000224870		0.0237360351925	1.39816284203138	0.815181749187148	0.415494863306039	0.998591218466416	Exon	Hippocampus
e650387	ENSG00000197345.12	ENSG00000197345	MRPL21	0.0461271625708194	-1.41875058478024	0.815169217637817	0.415502026259553	0.998591218466416	Exon	Hippocampus
e371098	ENSG00000197226.12	ENSG00000197226	TBC1D9B	-0.0265583828583706	0.235959651848719	-0.815163383655883	0.415505360951329	0.998591218466416	Exon	Hippocampus
e944290	ENSG00000008838.18	ENSG00000008838	MED24	-0.0390195904231629	-1.17823063627959	-0.815154359330306	0.415510519268073	0.998591218466416	Exon	Hippocampus
e355235	ENSG00000131495.8	ENSG00000131495	NDUFA2	0.0288781873275913	0.101784701458688	0.815149041217694	0.415513559126243	0.998591218466416	Exon	Hippocampus
e915423	ENSG00000141456.14	ENSG00000141456	PELP1	-0.0299967617894663	-0.28130330501762	-0.815133243089178	0.415522589488562	0.998591218466416	Exon	Hippocampus
e929666	ENSG00000273018.5	ENSG00000273018		0.0915762104924399	-0.616274787523337	0.81512373720229	0.415528023201092	0.998591218466416	Exon	Hippocampus
e333758	ENSG00000273841.4	ENSG00000273841	TAF9	0.0216221726102899	3.00988242001523	0.815122028356129	0.415529000008558	0.998591218466416	Exon	Hippocampus
e1055013	ENSG00000234465.10	ENSG00000234465	PINLYP	0.0501503101011583	-2.1348721728844	0.81511469076586	0.415533194323743	0.998591218466416	Exon	Hippocampus
e1055018	ENSG00000234465.10	ENSG00000234465	PINLYP	0.0501503101011583	-2.1348721728844	0.81511469076586	0.415533194323743	0.998591218466416	Exon	Hippocampus
e1055032	ENSG00000234465.10	ENSG00000234465	PINLYP	0.0501503101011583	-2.1348721728844	0.81511469076586	0.415533194323743	0.998591218466416	Exon	Hippocampus
e470564	ENSG00000106484.14	ENSG00000106484	MEST	-0.0460385772538839	0.685285534871183	-0.815113085920952	0.415534111688937	0.998591218466416	Exon	Hippocampus
e429364	ENSG00000006747.14	ENSG00000006747	SCIN	-0.103177728057111	-2.77372634793663	-0.815111779001092	0.415534858754406	0.998591218466416	Exon	Hippocampus
e899581	ENSG00000090857.13	ENSG00000090857	PDPR	-0.0416861106709717	3.77095210555032	-0.815089907751768	0.415547360982079	0.998591218466416	Exon	Hippocampus
e1083383	ENSG00000173418.11	ENSG00000173418	NAA20	0.0529579673262757	-2.64204690783771	0.815067582308513	0.415560123069989	0.998591218466416	Exon	Hippocampus
e401014	ENSG00000118407.14	ENSG00000118407	FILIP1	0.065823316471872	-0.394341466027972	0.815044495094686	0.415573320859932	0.998591218466416	Exon	Hippocampus
e678997	ENSG00000082805.19	ENSG00000082805	ERC1	-0.034524091775783	1.21722446268523	-0.815041968218191	0.415574765362238	0.998591218466416	Exon	Hippocampus
e963392	ENSG00000108443.13	ENSG00000108443	RPS6KB1	0.0296890902663754	-0.542140050413534	0.815039121955417	0.415576392446966	0.998591218466416	Exon	Hippocampus
e824245	ENSG00000166147.13	ENSG00000166147	FBN1	-0.046537616046411	-1.29462891377168	-0.815033485840979	0.415579614379788	0.998591218466416	Exon	Hippocampus
e876571	ENSG00000169189.16	ENSG00000169189	NSMCE1	-0.0346480802894986	-0.805001476306703	-0.815009953905067	0.415593066771421	0.998591218466416	Exon	Hippocampus
e390980	ENSG00000146122.16	ENSG00000146122	DAAM2	0.0738349415204014	-2.2300259764165	0.81499701270011	0.41560046491953	0.998591218466416	Exon	Hippocampus
e625522	ENSG00000149100.12	ENSG00000149100	EIF3M	-0.024106217070912	1.99149326355165	-0.814994755695657	0.415601755197893	0.998591218466416	Exon	Hippocampus
e410799	ENSG00000066651.17	ENSG00000066651	TRMT11	-0.0417116992846326	-1.55620400035144	-0.814983141449897	0.415608394836887	0.998591218466416	Exon	Hippocampus
e544493	ENSG00000255036.6	ENSG00000255036		0.051439800129666	-1.39085345644132	0.81498191235776	0.415609097488699	0.998591218466416	Exon	Hippocampus
e814696	ENSG00000186073.11	ENSG00000186073	C15orf41	-0.0554169223948632	-2.73788594270427	-0.814971139294417	0.415615256302435	0.998591218466416	Exon	Hippocampus
e1040319	ENSG00000124299.13	ENSG00000124299	PEPD	-0.0296584131706742	-0.472865857097974	-0.814965150569364	0.415618679998471	0.998591218466416	Exon	Hippocampus
e50629	ENSG00000117525.13	ENSG00000117525	F3	-0.0744254361555331	0.0515033747281111	-0.814964077587034	0.415619293413831	0.998591218466416	Exon	Hippocampus
e601317	ENSG00000148737.16	ENSG00000148737	TCF7L2	-0.0759963015694192	-1.50066382754148	-0.814962145984583	0.415620397696754	0.998591218466416	Exon	Hippocampus
e76235	ENSG00000163565.18	ENSG00000163565	IFI16	-0.0577460365760076	0.112114468533891	-0.814957859423538	0.415622848298409	0.998591218466416	Exon	Hippocampus
e882748	ENSG00000099365.9	ENSG00000099365	STX1B	-0.0503186752649163	1.84943024592894	-0.814954448100154	0.415624798537982	0.998591218466416	Exon	Hippocampus
e70799	ENSG00000143537.13	ENSG00000143537	ADAM15	0.0419669978045182	-0.949831040241223	0.81495442796208	0.415624810050852	0.998591218466416	Exon	Hippocampus
e758065	ENSG00000165416.14	ENSG00000165416	SUGT1	0.0337977141325381	0.0085802898457199	0.814949765967274	0.415627475302961	0.998591218466416	Exon	Hippocampus
e1167537	ENSG00000125351.11	ENSG00000125351	UPF3B	0.0465416284042585	-1.41268338667549	0.814948263390654	0.415628334324848	0.998591218466416	Exon	Hippocampus
e469938	ENSG00000091732.15	ENSG00000091732	ZC3HC1	0.0262460739306927	-0.530969228940471	0.814942670908216	0.415631531551967	0.998591218466416	Exon	Hippocampus
e444708	ENSG00000009954.10	ENSG00000009954	BAZ1B	0.0236476517938775	0.900544117397119	0.814938238947978	0.415634065317884	0.998591218466416	Exon	Hippocampus
e390240	ENSG00000137200.12	ENSG00000137200	CMTR1	-0.0339657945160125	-0.769194989588899	-0.81493298004835	0.415637071859592	0.998591218466416	Exon	Hippocampus
e873711	ENSG00000180747.15	ENSG00000180747	SMG1P3	0.0703717530433002	-2.11757535807812	0.814927725643013	0.415640075844769	0.998591218466416	Exon	Hippocampus
e27438	ENSG00000127603.23	ENSG00000127603	MACF1	-0.0421920150308798	-0.933986306996716	-0.814925362399058	0.415641426934266	0.998591218466416	Exon	Hippocampus
e164978	ENSG00000081479.12	ENSG00000081479	LRP2	-0.0848042162267559	-0.608259495461913	-0.814921378274132	0.415643704703037	0.998591218466416	Exon	Hippocampus
e753827	ENSG00000120690.14	ENSG00000120690	ELF1	-0.0502138504286817	-0.367604811898	-0.814914811127351	0.415647459230442	0.998591218466416	Exon	Hippocampus
e565826	ENSG00000181090.18	ENSG00000181090	EHMT1	-0.0280993410551792	-0.0660372577485382	-0.814905629758441	0.415652708378016	0.998591218466416	Exon	Hippocampus
e967112	ENSG00000261371.5	ENSG00000261371	PECAM1	-0.0601591433730241	-0.666461757501607	-0.814905545249854	0.415652756693221	0.998591218466416	Exon	Hippocampus
e542576	ENSG00000127080.9	ENSG00000127080	IPPK	0.0349812996357721	-1.2871146481673	0.814903018140673	0.415654201492293	0.998591218466416	Exon	Hippocampus
e963807	ENSG00000170832.12	ENSG00000170832	USP32	0.0208222659730202	1.52133447228729	0.814900513779313	0.415655633288917	0.998591218466416	Exon	Hippocampus
e1080756	ENSG00000182621.17	ENSG00000182621	PLCB1	0.0540475070400644	0.817753597916574	0.814899182946603	0.415656394155456	0.998591218466416	Exon	Hippocampus
e739327	ENSG00000089157.15	ENSG00000089157	RPLP0	-0.0515296738735019	-0.267267621111775	-0.814899069494607	0.415656459018513	0.998591218466416	Exon	Hippocampus
e739364	ENSG00000089157.15	ENSG00000089157	RPLP0	-0.0515296738735019	-0.267267621111775	-0.814899069494607	0.415656459018513	0.998591218466416	Exon	Hippocampus
e961982	ENSG00000213246.6	ENSG00000213246	SUPT4H1	-0.0171891872637531	2.5992066201939	-0.814895455724705	0.415658525095172	0.998591218466416	Exon	Hippocampus
e536087	ENSG00000147996.16	ENSG00000147996	CBWD5	0.0679839513620333	-0.804233186918811	0.814887175261674	0.415663259252255	0.998591218466416	Exon	Hippocampus
e1047959	ENSG00000104823.8	ENSG00000104823	ECH1	-0.0332570770496614	-0.644986943263008	-0.814885051631563	0.415664473392231	0.998591218466416	Exon	Hippocampus
e12787	ENSG00000117115.12	ENSG00000117115	PADI2	0.0567166611985055	0.469983870725053	0.814878493094862	0.415668223108223	0.998591218466416	Exon	Hippocampus
e816137	ENSG00000188549.12	ENSG00000188549	C15orf52	0.0611166549814715	-1.89733900660346	0.814871383204397	0.415672288072681	0.998591218466416	Exon	Hippocampus
e43785	ENSG00000172380.5	ENSG00000172380	GNG12	-0.0478496736447256	-1.29482551354486	-0.814870449347471	0.415672821991971	0.998591218466416	Exon	Hippocampus
e1115625	ENSG00000142156.14	ENSG00000142156	COL6A1	-0.0560115121087828	-1.57004767190831	-0.814866706520558	0.415674961903602	0.998591218466416	Exon	Hippocampus
e751193	ENSG00000073910.19	ENSG00000073910	FRY	0.0404276952471504	0.677255706710359	0.814860808581461	0.415678333985289	0.998591218466416	Exon	Hippocampus
e196872	ENSG00000188542.9	ENSG00000188542	DUSP28	0.0363297854609851	-1.11925382010489	0.814855772485603	0.41568121333044	0.998591218466416	Exon	Hippocampus
e463260	ENSG00000164597.13	ENSG00000164597	COG5	0.0279711358413245	0.136341759808644	0.814847328835564	0.415686040942369	0.998591218466416	Exon	Hippocampus
e656373	ENSG00000158636.16	ENSG00000158636	EMSY	0.0253496682105449	1.03066660344284	0.814842772958511	0.415688645754613	0.998591218466416	Exon	Hippocampus
e1024937	ENSG00000197857.13	ENSG00000197857	ZNF44	-0.037765076744567	-1.5446011378191	-0.814816356592973	0.415703749441712	0.998591218466416	Exon	Hippocampus
e157320	ENSG00000135999.11	ENSG00000135999	EPC2	0.0325925670028689	-0.634397383625878	0.81481531329366	0.415704345959912	0.998591218466416	Exon	Hippocampus
e963398	ENSG00000108443.13	ENSG00000108443	RPS6KB1	0.0239356900723725	-0.299628652250913	0.814811599433019	0.415706469405921	0.998591218466416	Exon	Hippocampus
e616536	ENSG00000166387.11	ENSG00000166387	PPFIBP2	0.0695626064931648	-1.64047547938671	0.814807713171673	0.415708691431063	0.998591218466416	Exon	Hippocampus
e258242	ENSG00000168827.14	ENSG00000168827	GFM1	-0.0334744162323764	-0.564215536957715	-0.814802510331698	0.415711666239769	0.998591218466416	Exon	Hippocampus
e743428	ENSG00000111328.6	ENSG00000111328	CDK2AP1	0.0336612095088142	3.99312657287869	0.814799020094839	0.415713661846754	0.998591218466416	Exon	Hippocampus
e1084366	ENSG00000154930.14	ENSG00000154930	ACSS1	-0.0506889436894471	0.171356110193354	-0.814786879016469	0.415720603775402	0.998591218466416	Exon	Hippocampus
e1161708	ENSG00000147180.16	ENSG00000147180	ZNF711	0.033143705535118	-0.262141134985705	0.814786353797045	0.415720904082713	0.998591218466416	Exon	Hippocampus
e648488	ENSG00000172508.10	ENSG00000172508	CARNS1	0.085757008866377	-0.841048249432537	0.814776906931824	0.415726305585585	0.998591218466416	Exon	Hippocampus
e649930	ENSG00000110075.14	ENSG00000110075	PPP6R3	-0.0185047095611236	1.06868101224961	-0.814776537357068	0.415726516900879	0.998591218466416	Exon	Hippocampus
e761125	ENSG00000102595.18	ENSG00000102595	UGGT2	0.0429956480321378	-1.84519548288061	0.814771441438199	0.415729430649651	0.998591218466416	Exon	Hippocampus
e86772	ENSG00000157064.10	ENSG00000157064	NMNAT2	-0.0558120995633247	1.05366586917642	-0.814768680100984	0.415731009534421	0.998591218466416	Exon	Hippocampus
e487004	ENSG00000175445.14	ENSG00000175445	LPL	-0.0855007281589073	-0.876432151049378	-0.814764316492373	0.41573350457746	0.998591218466416	Exon	Hippocampus
e995875	ENSG00000134779.14	ENSG00000134779	TPGS2	0.0574491259181684	-2.27986658686827	0.814763560443579	0.415733936875218	0.998591218466416	Exon	Hippocampus
e33725	ENSG00000132781.17	ENSG00000132781	MUTYH	-0.0531461629050583	-2.8296756412633	-0.814745873622428	0.415744050019617	0.998591218466416	Exon	Hippocampus
e164193	ENSG00000144285.16	ENSG00000144285	SCN1A	0.0501043960227148	1.14056159090253	0.814739888200023	0.415747472456289	0.998591218466416	Exon	Hippocampus
e859486	ENSG00000008710.18	ENSG00000008710	PKD1	-0.0532466366373826	-0.273144246539238	-0.814730011554888	0.415753119912533	0.998591218466416	Exon	Hippocampus
e1170000	ENSG00000156531.16	ENSG00000156531	PHF6	0.0280206568688582	-0.166152807300519	0.814721131659385	0.415758197467123	0.998591218466416	Exon	Hippocampus
e1108969	ENSG00000142197.12	ENSG00000142197	DOPEY2	0.0441580309640444	-1.53000043570706	0.814716047113556	0.415761104844355	0.998591218466416	Exon	Hippocampus
e333167	ENSG00000069020.18	ENSG00000069020	MAST4	-0.0346628881546658	-0.633945967444348	-0.81471263391223	0.41576305654241	0.998591218466416	Exon	Hippocampus
e782102	ENSG00000198252.11	ENSG00000198252	STYX	-0.0483204692603049	-2.14789458128288	-0.814703253460779	0.415768420393704	0.998591218466416	Exon	Hippocampus
e1053767	ENSG00000105723.11	ENSG00000105723	GSK3A	0.0301724648990863	0.72383343555413	0.814701278963228	0.415769549439607	0.998591218466416	Exon	Hippocampus
e1134730	ENSG00000100226.15	ENSG00000100226	GTPBP1	-0.0261553960649938	2.44999988892285	-0.814699649473627	0.415770481206405	0.998591218466416	Exon	Hippocampus
e1049492	ENSG00000105197.10	ENSG00000105197	TIMM50	-0.0345302783662015	-0.928444651417393	-0.814690989759531	0.415775432982668	0.998591218466416	Exon	Hippocampus
e313342	ENSG00000120251.18	ENSG00000120251	GRIA2	0.0509126230667362	3.79283854553441	0.814682790870007	0.41578012128359	0.998591218466416	Exon	Hippocampus
e883428	ENSG00000140678.16	ENSG00000140678	ITGAX	0.0815487681836673	-2.01802843661291	0.814681434494885	0.415780896891005	0.998591218466416	Exon	Hippocampus
e670432	ENSG00000019144.17	ENSG00000019144	PHLDB1	0.0541319878678136	0.90089981622558	0.81466807540132	0.415788535982893	0.998591218466416	Exon	Hippocampus
e501495	ENSG00000213865.7	ENSG00000213865	C8orf44	0.0453620869288823	-1.64371055867733	0.814662350047644	0.415791809920823	0.998591218466416	Exon	Hippocampus
e538070	ENSG00000107372.12	ENSG00000107372	ZFAND5	-0.0415030395397797	-0.330845493507467	-0.814661234022653	0.415792448100916	0.998591218466416	Exon	Hippocampus
e481494	ENSG00000198010.12	ENSG00000198010	DLGAP2	0.0781433544504839	-2.57856042829207	0.814652662161394	0.415797349794753	0.998591218466416	Exon	Hippocampus
e486534	ENSG00000104763.18	ENSG00000104763	ASAH1	-0.049971285931252	0.656685758119704	-0.814649525726015	0.41579914332814	0.998591218466416	Exon	Hippocampus
e331822	ENSG00000086200.16	ENSG00000086200	IPO11	-0.0357596362684797	-0.349292697495991	-0.814647264554573	0.415800436355066	0.998591218466416	Exon	Hippocampus
e804384	ENSG00000131323.14	ENSG00000131323	TRAF3	-0.0394766245084372	-0.265706507874458	-0.814646803836475	0.415800699812121	0.998591218466416	Exon	Hippocampus
e1055381	ENSG00000267058.1	ENSG00000267058		0.0243342956580714	0.608693168076685	0.814645416747603	0.41580149300567	0.998591218466416	Exon	Hippocampus
e165521	ENSG00000144357.16	ENSG00000144357	UBR3	0.0259747329631838	1.85483020852777	0.814641850242379	0.415803532481805	0.998591218466416	Exon	Hippocampus
e240186	ENSG00000091972.18	ENSG00000091972	CD200	0.0517934956286554	-1.72309863783147	0.814637440044321	0.415806054424821	0.998591218466416	Exon	Hippocampus
e736482	ENSG00000089169.14	ENSG00000089169	RPH3A	0.0771297465646576	-0.258952766700684	0.814633762065208	0.415808157660141	0.998591218466416	Exon	Hippocampus
e364381	ENSG00000113645.14	ENSG00000113645	WWC1	-0.0347942576268016	0.197070518586843	-0.814627202599396	0.415811908675938	0.998591218466416	Exon	Hippocampus
e1152879	ENSG00000101945.16	ENSG00000101945	SUV39H1	-0.040541548005926	-1.6948797737965	-0.81462584772898	0.415812683458044	0.998591218466416	Exon	Hippocampus
e1014889	ENSG00000105519.14	ENSG00000105519	CAPS	0.0571783846056941	-0.629757280086085	0.814625557431328	0.415812849464751	0.998591218466416	Exon	Hippocampus
e591295	ENSG00000171862.9	ENSG00000171862	PTEN	0.0231055604078909	1.26892760561563	0.814613580583835	0.415819698459045	0.998591218466416	Exon	Hippocampus
e189434	ENSG00000116120.9	ENSG00000116120	FARSB	-0.0328021898621154	0.79198617977786	-0.814608867352398	0.415822393752183	0.998591218466416	Exon	Hippocampus
e172731	ENSG00000162992.3	ENSG00000162992	NEUROD1	-0.0959168318261464	1.62127941037293	-0.814608404523288	0.415822658424685	0.998591218466416	Exon	Hippocampus
e724355	ENSG00000072041.16	ENSG00000072041	SLC6A15	0.0370943805933968	1.96226762783515	0.814608295148014	0.415822720971819	0.998591218466416	Exon	Hippocampus
e5600	ENSG00000196581.10	ENSG00000196581	AJAP1	-0.0504290638381566	1.15596450311182	-0.814607056512982	0.415823429295652	0.998591218466416	Exon	Hippocampus
e808897	ENSG00000273749.4	ENSG00000273749	CYFIP1	0.0354678185704004	2.01816862283067	0.814603472062706	0.415825479097642	0.998591218466416	Exon	Hippocampus
e231620	ENSG00000163684.11	ENSG00000163684	RPP14	0.020963663014138	0.781677553306375	0.814598192416725	0.415828498324333	0.998591218466416	Exon	Hippocampus
e831755	ENSG00000103657.13	ENSG00000103657	HERC1	-0.0489758330740033	-0.453233481162954	-0.814593071804216	0.415831426618306	0.998591218466416	Exon	Hippocampus
e793306	ENSG00000119596.17	ENSG00000119596	YLPM1	0.0283626189663585	0.53148967520626	0.81457639459688	0.415840963797623	0.998591218466416	Exon	Hippocampus
e245456	ENSG00000163848.19	ENSG00000163848	ZNF148	-0.0342505367549177	-0.0758130117566112	-0.814570663265667	0.415844241398707	0.998591218466416	Exon	Hippocampus
e333755	ENSG00000273841.4	ENSG00000273841	TAF9	0.0216085492226903	3.0099033848928	0.814569249537183	0.415845049876063	0.998591218466416	Exon	Hippocampus
e799476	ENSG00000100599.15	ENSG00000100599	RIN3	-0.0608905602227861	-1.77119595519378	-0.814567200219729	0.415846221833136	0.998591218466416	Exon	Hippocampus
e134133	ENSG00000144036.15	ENSG00000144036	EXOC6B	-0.0266866510102513	0.0924327482917259	-0.814564747913486	0.415847624252716	0.998591218466416	Exon	Hippocampus
e346562	ENSG00000064692.18	ENSG00000064692	SNCAIP	-0.065931115705249	-2.31585446900173	-0.814556006492078	0.415852623300656	0.998591218466416	Exon	Hippocampus
e689536	ENSG00000171681.12	ENSG00000171681	ATF7IP	0.0299678598778371	-0.0363990856074209	0.814554236131194	0.41585363573976	0.998591218466416	Exon	Hippocampus
e480568	ENSG00000009335.17	ENSG00000009335	UBE3C	0.02323200987643	0.269523692492025	0.814546042736127	0.415858321421265	0.998591218466416	Exon	Hippocampus
e91795	ENSG00000143847.15	ENSG00000143847	PPFIA4	-0.057621865416234	-0.910750683143029	-0.814545215074514	0.415858794750446	0.998591218466416	Exon	Hippocampus
e870609	ENSG00000103489.11	ENSG00000103489	XYLT1	0.0396655608627966	0.472397307736332	0.814543560568764	0.41585974094226	0.998591218466416	Exon	Hippocampus
e1075998	ENSG00000204519.10	ENSG00000204519	ZNF551	0.0538218786143607	-2.83589420980233	0.814536320475378	0.415863881479055	0.998591218466416	Exon	Hippocampus
e1076001	ENSG00000204519.10	ENSG00000204519	ZNF551	0.0538218786143607	-2.83589420980233	0.814536320475378	0.415863881479055	0.998591218466416	Exon	Hippocampus
e974793	ENSG00000132475.9	ENSG00000132475	H3F3B	-0.0353190545310552	2.72887661270715	-0.814530376328389	0.415867280895374	0.998591218466416	Exon	Hippocampus
e182428	ENSG00000144406.18	ENSG00000144406	UNC80	0.046929920137116	0.919415418922263	0.81452133295616	0.415872452768648	0.998591218466416	Exon	Hippocampus
e346247	ENSG00000133835.14	ENSG00000133835	HSD17B4	0.0270976991058554	1.4846694124456	0.814520261288218	0.415873065654361	0.998591218466416	Exon	Hippocampus
e546625	ENSG00000148143.12	ENSG00000148143	ZNF462	-0.0601232162132401	-2.90260560137086	-0.814518491924679	0.415874077552588	0.998591218466416	Exon	Hippocampus
e720643	ENSG00000111596.11	ENSG00000111596	CNOT2	-0.0281974747543823	-0.790232510900329	-0.81451560612206	0.415875727944965	0.998591218466416	Exon	Hippocampus
e998799	ENSG00000141644.17	ENSG00000141644	MBD1	0.0525455032019473	-2.0455635658608	0.814505053844746	0.415881762832215	0.998591218466416	Exon	Hippocampus
e998832	ENSG00000141644.17	ENSG00000141644	MBD1	0.0525455032019473	-2.0455635658608	0.814505053844746	0.415881762832215	0.998591218466416	Exon	Hippocampus
e919484	ENSG00000132507.17	ENSG00000132507	EIF5A	-0.0226833816604298	3.54749603111844	-0.814505035290867	0.415881773443294	0.998591218466416	Exon	Hippocampus
e412093	ENSG00000079819.17	ENSG00000079819	EPB41L2	0.0405012497403745	2.2896151385352	0.814504926135973	0.415881835869662	0.998591218466416	Exon	Hippocampus
e112475	ENSG00000151779.12	ENSG00000151779	NBAS	-0.0231328520088885	1.51816215986231	-0.814503461648284	0.415882673419892	0.998591218466416	Exon	Hippocampus
e1131902	ENSG00000128335.13	ENSG00000128335	APOL2	0.0452516487704321	-0.304708499474012	0.814503059778509	0.415882903252059	0.998591218466416	Exon	Hippocampus
e267181	ENSG00000156931.15	ENSG00000156931	VPS8	-0.0612052452307968	-2.69474558716868	-0.814502793563312	0.415883055502455	0.998591218466416	Exon	Hippocampus
e249395	ENSG00000114686.8	ENSG00000114686	MRPL3	-0.0366031830200925	-0.376129270664573	-0.814497029521225	0.415886352007893	0.998591218466416	Exon	Hippocampus
e441703	ENSG00000146648.16	ENSG00000146648	EGFR	-0.0415611297301892	-0.760296996485344	-0.814481393953998	0.415895294201794	0.998591218466416	Exon	Hippocampus
e652712	ENSG00000165458.13	ENSG00000165458	INPPL1	-0.0447138816377658	-1.03242396722723	-0.814475061128304	0.415898916063513	0.998591218466416	Exon	Hippocampus
e215540	ENSG00000163788.13	ENSG00000163788	SNRK	-0.0270689636673804	0.319551184508876	-0.814473354639005	0.415899892039928	0.998591218466416	Exon	Hippocampus
e505140	ENSG00000176731.11	ENSG00000176731	C8orf59	-0.0641928634803554	-1.27396488910568	-0.814472036038316	0.41590064617578	0.998591218466416	Exon	Hippocampus
e357176	ENSG00000113580.14	ENSG00000113580	NR3C1	0.0271172882263128	2.67558957496443	0.814466394700635	0.415903872586246	0.998591218466416	Exon	Hippocampus
e754071	ENSG00000102763.16	ENSG00000102763	VWA8	0.0321981063292943	-0.266574771711971	0.814461531649967	0.41590665388842	0.998591218466416	Exon	Hippocampus
e399079	ENSG00000082269.16	ENSG00000082269	FAM135A	-0.0503973144092603	-2.08601268612609	-0.814460573946518	0.415907201624643	0.998591218466416	Exon	Hippocampus
e289943	ENSG00000171476.21	ENSG00000171476	HOPX	-0.0551779083834388	2.27221814149772	-0.814455195916884	0.415910277471606	0.998591218466416	Exon	Hippocampus
e667724	ENSG00000076043.9	ENSG00000076043	REXO2	0.0344547503583634	-0.561727200256193	0.814453750806945	0.415911103973073	0.998591218466416	Exon	Hippocampus
e743424	ENSG00000111328.6	ENSG00000111328	CDK2AP1	0.0336429421729531	3.99326244345673	0.814451593916927	0.415912337564603	0.998591218466416	Exon	Hippocampus
e731537	ENSG00000166046.10	ENSG00000166046	TCP11L2	0.0539779565787469	0.722792606272057	0.81444993539512	0.415913286125548	0.998591218466416	Exon	Hippocampus
e1078818	ENSG00000132670.20	ENSG00000132670	PTPRA	-0.0311215512688846	1.98026133032345	-0.814449715063844	0.415913412140052	0.998591218466416	Exon	Hippocampus
e844291	ENSG00000086666.18	ENSG00000086666	ZFAND6	0.0470250329733648	-1.56213756840055	0.814445493089568	0.415915826826559	0.998591218466416	Exon	Hippocampus
e615280	ENSG00000110148.9	ENSG00000110148	CCKBR	0.0835251271628847	-2.34971362828848	0.81444502524994	0.415916094400003	0.998591218466416	Exon	Hippocampus
e533281	ENSG00000159899.14	ENSG00000159899	NPR2	0.0345838388048964	-0.430912716698464	0.814436300189221	0.415921084578586	0.998591218466416	Exon	Hippocampus
e333761	ENSG00000273841.4	ENSG00000273841	TAF9	0.0216039565507193	3.0098672269581	0.814428297388721	0.415925661701568	0.998591218466416	Exon	Hippocampus
e486040	ENSG00000104763.18	ENSG00000104763	ASAH1	-0.049961870187701	0.657044886167615	-0.814428186217612	0.415925725285	0.998591218466416	Exon	Hippocampus
e618570	ENSG00000148926.9	ENSG00000148926	ADM	0.119130769280893	-2.38095392973072	0.814425223381439	0.415927419857715	0.998591218466416	Exon	Hippocampus
e551623	ENSG00000119522.16	ENSG00000119522	DENND1A	-0.0363505642226014	-0.644920904467637	-0.814424495229127	0.415927836319789	0.998591218466416	Exon	Hippocampus
e122199	ENSG00000214694.10	ENSG00000214694	ARHGEF33	0.0639652032034447	-2.75337211351754	0.814422041017298	0.415929239992424	0.998591218466416	Exon	Hippocampus
e301816	ENSG00000164039.14	ENSG00000164039	BDH2	-0.0509499730606557	-0.387188476003661	-0.814420588406505	0.41593007080631	0.998591218466416	Exon	Hippocampus
e981173	ENSG00000181409.11	ENSG00000181409	AATK	0.0533342567780798	0.336832204935595	0.81441472112642	0.415933426579467	0.998591218466416	Exon	Hippocampus
e1069699	ENSG00000268225.2	ENSG00000268225		0.0394949558856635	-0.287524916487548	0.814413502668084	0.415934123475051	0.998591218466416	Exon	Hippocampus
e693086	ENSG00000152936.10	ENSG00000152936	LMNTD1	-0.0903113890699278	-2.73100070657937	-0.814411860678917	0.415935062609613	0.998591218466416	Exon	Hippocampus
e486456	ENSG00000104763.18	ENSG00000104763	ASAH1	0.0316009857132524	1.09109066316242	0.814409382132823	0.415936480214707	0.998591218466416	Exon	Hippocampus
e701452	ENSG00000174243.9	ENSG00000174243	DDX23	0.0254162892864301	-0.033539896930708	0.814405731965684	0.415938567933983	0.998591218466416	Exon	Hippocampus
e333482	ENSG00000134057.14	ENSG00000134057	CCNB1	0.069785261857089	-3.16437939968989	0.814400443459435	0.415941592715107	0.998591218466416	Exon	Hippocampus
e122514	ENSG00000231312.6	ENSG00000231312		-0.0610727949343977	-1.96168254743909	-0.814397200637368	0.415943447465885	0.998591218466416	Exon	Hippocampus
e233084	ENSG00000163638.13	ENSG00000163638	ADAMTS9	-0.0940570538227718	-2.04176201597636	-0.814393331835885	0.415945660255614	0.998591218466416	Exon	Hippocampus
e1120885	ENSG00000183773.15	ENSG00000183773	AIFM3	0.0674426269114157	-0.468391772145695	0.814389922174776	0.415947610442382	0.998591218466416	Exon	Hippocampus
e285428	ENSG00000078177.13	ENSG00000078177	N4BP2	-0.0492137756574448	-1.67973817823135	-0.81438971205253	0.415947730623894	0.998591218466416	Exon	Hippocampus
e86961	ENSG00000116698.20	ENSG00000116698	SMG7	-0.0693583393818415	-2.67433210571561	-0.814388936233461	0.41594817436152	0.998591218466416	Exon	Hippocampus
e429445	ENSG00000122644.12	ENSG00000122644	ARL4A	0.0461806792039163	1.13133410141806	0.814387717455246	0.41594887145471	0.998591218466416	Exon	Hippocampus
e573418	ENSG00000136750.11	ENSG00000136750	GAD2	0.0656493962585716	0.439335998458143	0.814386153354451	0.415949766059846	0.998591218466416	Exon	Hippocampus
e502746	ENSG00000147592.8	ENSG00000147592	LACTB2	-0.0433896151845488	-0.758200783218887	-0.814385674483112	0.415950039955951	0.998591218466416	Exon	Hippocampus
e429146	ENSG00000005108.15	ENSG00000005108	THSD7A	-0.0534971200541519	-2.47894691185647	-0.81437964107781	0.41595349084237	0.998591218466416	Exon	Hippocampus
e465703	ENSG00000105971.14	ENSG00000105971	CAV2	-0.064355886902491	-2.16449691805845	-0.814378062243607	0.415954393880395	0.998591218466416	Exon	Hippocampus
e910750	ENSG00000272636.3	ENSG00000272636	DOC2B	-0.070515834713658	0.903927155569989	-0.814374009450601	0.415956711941777	0.998591218466416	Exon	Hippocampus
e51437	ENSG00000162688.16	ENSG00000162688	AGL	0.0345631397704907	-0.70439835534499	0.814369412506025	0.415959341248837	0.998591218466416	Exon	Hippocampus
e109383	ENSG00000032389.12	ENSG00000032389	TSSC1	0.0353233687349522	-0.854203273768873	0.81435860378551	0.415965523534292	0.998591218466416	Exon	Hippocampus
e829162	ENSG00000157450.15	ENSG00000157450	RNF111	0.0282324447120122	0.551883244948899	0.814358518525217	0.415965572301009	0.998591218466416	Exon	Hippocampus
e241336	ENSG00000163617.10	ENSG00000163617	CCDC191	0.0422678936509689	-1.30706383954829	0.814350868581399	0.41596994788787	0.998591218466416	Exon	Hippocampus
e453492	ENSG00000105829.11	ENSG00000105829	BET1	0.0421194240422087	-1.74071928230585	0.81434758702037	0.415971824871497	0.998591218466416	Exon	Hippocampus
e538344	ENSG00000119121.21	ENSG00000119121	TRPM6	0.0815427119667412	-2.2861134527269	0.814328361550149	0.415982821535436	0.998591218466416	Exon	Hippocampus
e903883	ENSG00000103111.14	ENSG00000103111	MON1B	-0.0335304313124355	-0.484700595916974	-0.814323469883589	0.415985619518598	0.998591218466416	Exon	Hippocampus
e206366	ENSG00000206561.12	ENSG00000206561	COLQ	-0.0533078367583274	-2.24872127192346	-0.814301116922464	0.415998405325338	0.998591218466416	Exon	Hippocampus
e525432	ENSG00000236404.8	ENSG00000236404	VLDLR-AS1	-0.0617369162022086	-2.61113867392415	-0.814289077149416	0.416005292125173	0.998591218466416	Exon	Hippocampus
e672394	ENSG00000036672.15	ENSG00000036672	USP2	-0.0400033031615642	1.42603030725184	-0.81428794269873	0.416005941039128	0.998591218466416	Exon	Hippocampus
e672407	ENSG00000036672.15	ENSG00000036672	USP2	-0.0400033031615642	1.42603030725184	-0.81428794269873	0.416005941039128	0.998591218466416	Exon	Hippocampus
e472114	ENSG00000105887.10	ENSG00000105887	MTPN	0.0353870525254125	1.28417834645008	0.814283683061985	0.416008377587349	0.998591218466416	Exon	Hippocampus
e757604	ENSG00000253710.2	ENSG00000253710	ALG11	0.0191887092295525	2.411351403334	0.814282518752165	0.416009043583879	0.998591218466416	Exon	Hippocampus
e603496	ENSG00000198825.12	ENSG00000198825	INPP5F	0.0538855258072442	0.434218741078052	0.814273971515525	0.416013932705637	0.998591218466416	Exon	Hippocampus
e720450	ENSG00000111596.11	ENSG00000111596	CNOT2	-0.0265497519042714	-0.187457093813828	-0.814269623849077	0.416016419636	0.998591218466416	Exon	Hippocampus
e1133425	ENSG00000100116.16	ENSG00000100116	GCAT	-0.0405163025952432	-1.05357339592292	-0.814260821517225	0.416021454728714	0.998591218466416	Exon	Hippocampus
e888002	ENSG00000087253.12	ENSG00000087253	LPCAT2	0.073303764653923	-1.15316019243586	0.814254359692986	0.416025151031815	0.998591218466416	Exon	Hippocampus
e746309	ENSG00000183495.13	ENSG00000183495	EP400	-0.040196673831959	-1.61625761971753	-0.814239851621805	0.416033450032959	0.998591218466416	Exon	Hippocampus
e674762	ENSG00000150433.9	ENSG00000150433	TMEM218	0.0381097890000868	-0.636090398194525	0.81423976686782	0.416033498514772	0.998591218466416	Exon	Hippocampus
e633586	ENSG00000149131.15	ENSG00000149131	SERPING1	-0.0735247844834155	-0.600354105539893	-0.814237127789847	0.416035008147954	0.998591218466416	Exon	Hippocampus
e819552	ENSG00000092531.9	ENSG00000092531	SNAP23	-0.0492765300769141	-0.710628922162933	-0.814232612560066	0.416037591004787	0.998591218466416	Exon	Hippocampus
e371027	ENSG00000161010.14	ENSG00000161010	C5orf45	0.030989313008475	-0.861610585732204	0.814229449984327	0.41603940010561	0.998591218466416	Exon	Hippocampus
e138738	ENSG00000115525.16	ENSG00000115525	ST3GAL5	0.0171112731398636	2.35059605337117	0.814219277820599	0.416045218960646	0.998591218466416	Exon	Hippocampus
e358843	ENSG00000173210.19	ENSG00000173210	ABLIM3	-0.0452027137862925	-1.39858247031082	-0.814215446146887	0.41604741083267	0.998591218466416	Exon	Hippocampus
e910918	ENSG00000187624.8	ENSG00000187624	C17orf97	0.0496261953140163	-1.85664832944723	0.814203085104425	0.416054481894554	0.998591218466416	Exon	Hippocampus
e1039790	ENSG00000213965.3	ENSG00000213965	NUDT19	-0.0644294230996435	-3.00632277975764	-0.814195707220201	0.416058702403923	0.998591218466416	Exon	Hippocampus
e801753	ENSG00000100749.7	ENSG00000100749	VRK1	-0.0403519849266927	-0.960137534736265	-0.814192827842489	0.416060349555198	0.998591218466416	Exon	Hippocampus
e21277	ENSG00000116353.15	ENSG00000116353	MECR	-0.0299136918613972	-0.244526222127612	-0.814181916436711	0.41606659147228	0.998591218466416	Exon	Hippocampus
e62181	ENSG00000276975.2	ENSG00000276975	HYDIN2	-0.070072355042758	-2.19809880320752	-0.814178958010757	0.416068283862265	0.998591218466416	Exon	Hippocampus
e1110341	ENSG00000185658.13	ENSG00000185658	BRWD1	0.0295062118903993	0.563849115250653	0.814178105877678	0.416068771332207	0.998591218466416	Exon	Hippocampus
e816404	ENSG00000140320.11	ENSG00000140320	BAHD1	-0.0368317767584918	-1.2078119967474	-0.814170227320858	0.416073278343368	0.998591218466416	Exon	Hippocampus
e644512	ENSG00000176973.7	ENSG00000176973	FAM89B	0.0338573600303333	2.01485337644244	0.814150531227477	0.416084545827009	0.998591218466416	Exon	Hippocampus
e915027	ENSG00000132388.12	ENSG00000132388	UBE2G1	-0.0293904957294541	0.239814918778921	-0.814148505975378	0.41608570441701	0.998591218466416	Exon	Hippocampus
e513563	ENSG00000064313.11	ENSG00000064313	TAF2	-0.0303278805185731	-1.00571150872275	-0.814146489129598	0.416086858199892	0.998591218466416	Exon	Hippocampus
e953626	ENSG00000073969.18	ENSG00000073969	NSF	0.0519918091184022	3.60752849125196	0.814140163684236	0.416090476828276	0.998591218466416	Exon	Hippocampus
e369394	ENSG00000204677.10	ENSG00000204677	FAM153C	0.0812902027504703	-2.89296375018246	0.814128831309807	0.416096959841637	0.998591218466416	Exon	Hippocampus
e1104199	ENSG00000235609.7	ENSG00000235609		0.0407224745449931	1.31524346642001	0.814126742779195	0.416098154652662	0.998591218466416	Exon	Hippocampus
e185486	ENSG00000135926.13	ENSG00000135926	TMBIM1	-0.0782362655733552	-2.96675640634854	-0.814117983005903	0.416103165984505	0.998591218466416	Exon	Hippocampus
e17673	ENSG00000183726.10	ENSG00000183726	TMEM50A	-0.031126403625855	0.318349220726513	-0.814115159958195	0.416104781014389	0.998591218466416	Exon	Hippocampus
e257600	ENSG00000163660.11	ENSG00000163660	CCNL1	-0.0534562411997201	-1.59597888974509	-0.81411358886369	0.416105679819291	0.998591218466416	Exon	Hippocampus
e1004369	ENSG00000133313.14	ENSG00000133313	CNDP2	-0.0338946304941531	1.04507671933044	-0.814097002010135	0.416115169035583	0.998591218466416	Exon	Hippocampus
e232610	ENSG00000163618.17	ENSG00000163618	CADPS	0.0494108615673921	2.02812156573351	0.814091519781155	0.416118305406453	0.998591218466416	Exon	Hippocampus
e322916	ENSG00000154122.12	ENSG00000154122	ANKH	0.020125159223936	1.31037471397917	0.814080801543867	0.416124437326372	0.998591218466416	Exon	Hippocampus
e644514	ENSG00000176973.7	ENSG00000176973	FAM89B	0.0338740380762698	2.01410004172402	0.814077944936848	0.416126071604648	0.998591218466416	Exon	Hippocampus
e301170	ENSG00000138821.12	ENSG00000138821	SLC39A8	-0.055490381381675	-2.32718348834094	-0.814077431662869	0.416126365251503	0.998591218466416	Exon	Hippocampus
e1100436	ENSG00000060491.16	ENSG00000060491	OGFR	-0.0310537382880196	2.07365691680063	-0.814075809693364	0.416127293189947	0.998591218466416	Exon	Hippocampus
e637392	ENSG00000221968.8	ENSG00000221968	FADS3	-0.0409328572914637	-0.696165768164563	-0.814069407192796	0.416130956110746	0.998591218466416	Exon	Hippocampus
e389534	ENSG00000096070.19	ENSG00000096070	BRPF3	0.0393327078924043	-0.0237260004457151	0.814063938744381	0.416134084668113	0.998591218466416	Exon	Hippocampus
e334841	ENSG00000145734.18	ENSG00000145734	BDP1	0.0266961594693457	0.434058143568127	0.814061818584668	0.416135297637732	0.998591218466416	Exon	Hippocampus
e1152824	ENSG00000101940.17	ENSG00000101940	WDR13	-0.0346541889115251	-0.0788924623160609	-0.814058776419246	0.416137038101894	0.998591218466416	Exon	Hippocampus
e130620	ENSG00000197223.11	ENSG00000197223	C1D	0.0374193957533634	1.14917018521887	0.814058143168288	0.416137400393911	0.998591218466416	Exon	Hippocampus
e22681	ENSG00000121753.12	ENSG00000121753	ADGRB2	-0.0613865667738941	1.00121722551736	-0.814057807273731	0.416137592564114	0.998591218466416	Exon	Hippocampus
e878494	ENSG00000168488.18	ENSG00000168488	ATXN2L	0.0705246763532678	-2.63685387363736	0.814056683908224	0.416138235258377	0.998591218466416	Exon	Hippocampus
e878586	ENSG00000168488.18	ENSG00000168488	ATXN2L	0.0705246763532678	-2.63685387363736	0.814056683908224	0.416138235258377	0.998591218466416	Exon	Hippocampus
e43856	ENSG00000116729.13	ENSG00000116729	WLS	0.0518561787544774	2.25896404407409	0.814056449101321	0.416138369595005	0.998591218466416	Exon	Hippocampus
e747096	ENSG00000176915.14	ENSG00000176915	ANKLE2	0.0283572925879962	-0.583758652314156	0.814046344425406	0.416144150659278	0.998591218466416	Exon	Hippocampus
e693664	ENSG00000256625.1	ENSG00000256625		0.0585414445757964	-2.88380286364162	0.814031335762126	0.416152737469535	0.998591218466416	Exon	Hippocampus
e1013278	ENSG00000167680.15	ENSG00000167680	SEMA6B	-0.0607645750225701	1.50005888722883	-0.814030713279031	0.416153093609064	0.998591218466416	Exon	Hippocampus
e1093160	ENSG00000244558.5	ENSG00000244558	KCNK15-AS1	0.0496244275452582	-1.41653986994171	0.814030619572699	0.416153147221023	0.998591218466416	Exon	Hippocampus
e44433	ENSG00000132485.13	ENSG00000132485	ZRANB2	0.0234904125473993	1.68497901435886	0.814025371105051	0.416156150019688	0.998591218466416	Exon	Hippocampus
e322920	ENSG00000154122.12	ENSG00000154122	ANKH	0.0235371427822017	0.798749439056364	0.814023654941748	0.416157131888653	0.998591218466416	Exon	Hippocampus
e507636	ENSG00000197275.13	ENSG00000197275	RAD54B	0.0534735736702191	-2.23389669303617	0.814020817168332	0.41615875546772	0.998591218466416	Exon	Hippocampus
e486093	ENSG00000104763.18	ENSG00000104763	ASAH1	-0.049908522342422	0.658386140862931	-0.814006103446617	0.416167173709028	0.998591218466416	Exon	Hippocampus
e358724	ENSG00000169247.11	ENSG00000169247	SH3TC2	0.0667745580671209	1.62048713688606	0.814006078540836	0.416167187958593	0.998591218466416	Exon	Hippocampus
e691081	ENSG00000256287.1	ENSG00000256287		-0.0668304478353246	-2.61035999940441	-0.814003273204368	0.41616879300243	0.998591218466416	Exon	Hippocampus
e470927	ENSG00000221866.9	ENSG00000221866	PLXNA4	-0.0657501774485755	0.469937327511485	-0.81397646845303	0.416184129244763	0.998591218466416	Exon	Hippocampus
e1152679	ENSG00000147155.10	ENSG00000147155	EBP	0.0344643715318865	-0.910321975807238	0.813972056635816	0.416186653482256	0.998591218466416	Exon	Hippocampus
e750026	ENSG00000132970.12	ENSG00000132970	WASF3	-0.0263232718853207	1.65737813788194	-0.813971837447657	0.416186778891806	0.998591218466416	Exon	Hippocampus
e732588	ENSG00000084112.14	ENSG00000084112	SSH1	-0.0398582799287265	-1.71099059157229	-0.813970904893769	0.416187312457211	0.998591218466416	Exon	Hippocampus
e806409	ENSG00000258701.1	ENSG00000258701	LINC00638	0.0686500090700906	-2.40115516482678	0.813970348162339	0.416187630994095	0.998591218466416	Exon	Hippocampus
e1171542	ENSG00000101977.19	ENSG00000101977	MCF2	0.0531036980333255	-1.06462119957246	0.813968463846157	0.416188709116816	0.998591218466416	Exon	Hippocampus
e471412	ENSG00000122786.19	ENSG00000122786	CALD1	-0.0510587244419566	-0.275529121555896	-0.813962269688733	0.416192253152521	0.998591218466416	Exon	Hippocampus
e670341	ENSG00000118096.7	ENSG00000118096	IFT46	0.0267414939316504	0.0611842788600571	0.813949848193347	0.416199360262329	0.998591218466416	Exon	Hippocampus
e924716	ENSG00000007174.17	ENSG00000007174	DNAH9	-0.0934403737432054	-1.35204063398998	-0.813946011794767	0.416201555319019	0.998591218466416	Exon	Hippocampus
e582925	ENSG00000171988.17	ENSG00000171988	JMJD1C	-0.0307799759072767	-0.422987060891412	-0.813945160188893	0.416202042579845	0.998591218466416	Exon	Hippocampus
e951119	ENSG00000030582.16	ENSG00000030582	GRN	-0.0443664377518519	-1.05597127479876	-0.813943938556153	0.416202741558444	0.998591218466416	Exon	Hippocampus
e840191	ENSG00000178802.17	ENSG00000178802	MPI	-0.0307796104196814	0.108239549152564	-0.813940925690126	0.416204465425559	0.998591218466416	Exon	Hippocampus
e146231	ENSG00000135974.9	ENSG00000135974	C2orf49	0.0221245851728438	1.02074305563171	0.813924391536863	0.416213925822992	0.998591218466416	Exon	Hippocampus
e398124	ENSG00000112200.16	ENSG00000112200	ZNF451	0.0351580246173298	0.144356491722366	0.813918838707633	0.416217103030992	0.998591218466416	Exon	Hippocampus
e1005801	ENSG00000267270.5	ENSG00000267270	PARD6G-AS1	-0.065567459515203	-1.50979177991212	-0.813911843345432	0.416221105645411	0.998591218466416	Exon	Hippocampus
e500120	ENSG00000104388.14	ENSG00000104388	RAB2A	0.0300284107152112	0.702474864859031	0.813906863516262	0.416223955023714	0.998591218466416	Exon	Hippocampus
e367098	ENSG00000122203.14	ENSG00000122203	KIAA1191	-0.0384055652990048	-1.57847937032765	-0.81389988625148	0.416227947322049	0.998591218466416	Exon	Hippocampus
e192424	ENSG00000144535.19	ENSG00000144535	DIS3L2	-0.066544316226134	-3.11704713895994	-0.813899177333368	0.416228352956857	0.998591218466416	Exon	Hippocampus
e546333	ENSG00000106701.11	ENSG00000106701	FSD1L	0.0319506265819556	-0.414739563182375	0.813891393889577	0.416232806569474	0.998591218466416	Exon	Hippocampus
e1174478	ENSG00000130821.15	ENSG00000130821	SLC6A8	-0.0389518101276068	-0.856839460185975	-0.813887795730282	0.416234865411595	0.998591218466416	Exon	Hippocampus
e476642	ENSG00000170265.11	ENSG00000170265	ZNF282	0.036587679703001	-1.35579219105942	0.813883221720558	0.416237482637365	0.998591218466416	Exon	Hippocampus
e753686	ENSG00000215483.9	ENSG00000215483	LINC00598	-0.0903955215007075	-2.4832718730746	-0.813881181871019	0.416238649832339	0.998591218466416	Exon	Hippocampus
e512022	ENSG00000174417.2	ENSG00000174417	TRHR	-0.118945308360915	-2.75028440675486	-0.81387871777387	0.41624005978294	0.998591218466416	Exon	Hippocampus
e76169	ENSG00000163563.7	ENSG00000163563	MNDA	-0.0701624058180234	-2.37507435720463	-0.813868627756411	0.416245833296754	0.998591218466416	Exon	Hippocampus
e1112543	ENSG00000160191.17	ENSG00000160191	PDE9A	0.0646354415708247	-2.74227072135947	0.813867110084861	0.416246701713397	0.998591218466416	Exon	Hippocampus
e25411	ENSG00000142687.17	ENSG00000142687	KIAA0319L	-0.0198729805688463	1.23141573864402	-0.813865213418479	0.416247786993636	0.998591218466416	Exon	Hippocampus
e1307	ENSG00000160087.20	ENSG00000160087	UBE2J2	-0.0376200187919713	-1.46744273857438	-0.813865150356955	0.416247823077726	0.998591218466416	Exon	Hippocampus
e951700	ENSG00000108883.12	ENSG00000108883	EFTUD2	-0.0367457457390975	-1.30425229918586	-0.813861600577581	0.416249854280571	0.998591218466416	Exon	Hippocampus
e1081739	ENSG00000089123.15	ENSG00000089123	TASP1	-0.0368407719750568	-1.23053047706074	-0.81386145543056	0.416249937334602	0.998591218466416	Exon	Hippocampus
e752059	ENSG00000172915.18	ENSG00000172915	NBEA	0.0413733098076736	1.62985383100455	0.813858592870758	0.416251575311185	0.998591218466416	Exon	Hippocampus
e431145	ENSG00000105877.17	ENSG00000105877	DNAH11	-0.168235993567405	-3.62515536487802	-0.813854931231743	0.416253670532005	0.998591218466416	Exon	Hippocampus
e1088922	ENSG00000214078.12	ENSG00000214078	CPNE1	0.0276997005364119	-0.332456882688716	0.813849261470422	0.416256914829728	0.998591218466416	Exon	Hippocampus
e262713	ENSG00000136522.13	ENSG00000136522	MRPL47	-0.0329477040929338	-0.3893067891031	-0.813834883857304	0.416265141920029	0.998591218466416	Exon	Hippocampus
e47242	ENSG00000117151.12	ENSG00000117151	CTBS	-0.0690823132828593	-1.01115397093822	-0.813833014289299	0.416266211722537	0.998591218466416	Exon	Hippocampus
e528458	ENSG00000044459.14	ENSG00000044459	CNTLN	-0.0491566884635877	-2.09134495245404	-0.813828714484514	0.416268672159115	0.998591218466416	Exon	Hippocampus
e804969	ENSG00000075413.17	ENSG00000075413	MARK3	-0.0589373176063588	-2.90322276679137	-0.813827022107736	0.416269640574217	0.998591218466416	Exon	Hippocampus
e995224	ENSG00000153391.15	ENSG00000153391	INO80C	0.0501596709472353	-2.12445786091413	0.813815471252272	0.416276250262648	0.998591218466416	Exon	Hippocampus
e597180	ENSG00000119906.11	ENSG00000119906	SLF2	0.0375799692701773	-0.0641876595733436	0.813811909547679	0.416278288371653	0.998591218466416	Exon	Hippocampus
e205629	ENSG00000154781.15	ENSG00000154781	CCDC174	-0.0363296068024435	-1.55268128745258	-0.813811209357771	0.416278689040995	0.998591218466416	Exon	Hippocampus
e1151281	ENSG00000182872.15	ENSG00000182872	RBM10	0.0398341915238384	-0.629813610198563	0.813808975926993	0.416279967077565	0.998591218466416	Exon	Hippocampus
e702233	ENSG00000167552.13	ENSG00000167552	TUBA1A	0.0298610466031235	5.50546802851352	0.813806073011673	0.416281628216892	0.998591218466416	Exon	Hippocampus
e577866	ENSG00000012779.10	ENSG00000012779	ALOX5	-0.0793930386394914	-3.20126254372733	-0.813796936638673	0.416286856362133	0.998591218466416	Exon	Hippocampus
e578023	ENSG00000172661.17	ENSG00000172661	FAM21C	-0.0370475359202955	-0.948970087133378	-0.813790380041666	0.41629060829526	0.998591218466416	Exon	Hippocampus
e484128	ENSG00000079459.12	ENSG00000079459	FDFT1	0.0345993648738168	1.45461199228529	0.813790037783817	0.416290804148714	0.998591218466416	Exon	Hippocampus
e466060	ENSG00000004866.19	ENSG00000004866	ST7	-0.0470245877715481	-1.53873555405419	-0.813782178784088	0.416295301393662	0.998591218466416	Exon	Hippocampus
e845960	ENSG00000166503.8	ENSG00000166503		0.0318693136787513	1.69674474671559	0.813782140623646	0.416295323230717	0.998591218466416	Exon	Hippocampus
e131470	ENSG00000179818.13	ENSG00000179818	PCBP1-AS1	0.046191173997617	-2.20310431314754	0.81377457878281	0.416299650456358	0.998591218466416	Exon	Hippocampus
e981440	ENSG00000157637.12	ENSG00000157637	SLC38A10	0.0508886099036725	-1.44370135783956	0.813769863914723	0.416302348529556	0.998591218466416	Exon	Hippocampus
e499621	ENSG00000104331.8	ENSG00000104331	IMPAD1	-0.0255998609828964	1.34782755078259	-0.813767655634908	0.416303612216529	0.998591218466416	Exon	Hippocampus
e68261	ENSG00000188643.10	ENSG00000188643	S100A16	-0.0386956383831542	1.83336599806482	-0.813758791208522	0.416308684902782	0.998591218466416	Exon	Hippocampus
e307895	ENSG00000138709.17	ENSG00000138709	LARP1B	-0.0325627493925527	0.742468006759073	-0.813756179390952	0.416310179527751	0.998591218466416	Exon	Hippocampus
e922924	ENSG00000108961.13	ENSG00000108961	RANGRF	0.0449429358531703	-1.67620810541201	0.813755394619644	0.416310628617467	0.998591218466416	Exon	Hippocampus
e461634	ENSG00000105821.14	ENSG00000105821	DNAJC2	0.0365771422720186	-1.40738776899626	0.813750651932424	0.416313342652544	0.998591218466416	Exon	Hippocampus
e243681	ENSG00000114030.12	ENSG00000114030	KPNA1	-0.0201507294095155	1.03144468706707	-0.813744441607753	0.416316896569004	0.998591218466416	Exon	Hippocampus
e627735	ENSG00000149084.12	ENSG00000149084	HSD17B12	0.0476934506780911	-1.00120352288455	0.813736128264538	0.416321653985662	0.998591218466416	Exon	Hippocampus
e937489	ENSG00000108651.9	ENSG00000108651	UTP6	0.027840489535664	-0.41508020288227	0.81372810677291	0.416326244417063	0.998591218466416	Exon	Hippocampus
e626338	ENSG00000135372.8	ENSG00000135372	NAT10	0.0448968531475576	-2.26748082829463	0.81371371259336	0.416334481799841	0.998591218466416	Exon	Hippocampus
e350204	ENSG00000164402.13	ENSG00000164402	SEPT8	0.0489975614786692	-1.47528092745403	0.813702832408336	0.416340708286795	0.998591218466416	Exon	Hippocampus
e89222	ENSG00000081237.18	ENSG00000081237	PTPRC	-0.0762919830236252	-1.51899995371313	-0.813699103398627	0.416342842328485	0.998591218466416	Exon	Hippocampus
e574270	ENSG00000095787.21	ENSG00000095787	WAC	-0.0280506422039536	-0.452451458500373	-0.813696310917385	0.4163444404169	0.998591218466416	Exon	Hippocampus
e212662	ENSG00000060971.17	ENSG00000060971	ACAA1	-0.0591010981609723	-2.74868443560352	-0.813689898123907	0.416348110360758	0.998591218466416	Exon	Hippocampus
e369005	ENSG00000027847.13	ENSG00000027847	B4GALT7	-0.0256641771761359	0.35592755886601	-0.813676903181288	0.416355547226909	0.998591218466416	Exon	Hippocampus
e686246	ENSG00000089818.16	ENSG00000089818	NECAP1	0.0310260702514878	3.17352854782205	0.813676566618286	0.416355739839347	0.998591218466416	Exon	Hippocampus
e643734	ENSG00000014138.8	ENSG00000014138	POLA2	0.052093071193455	-2.59652400563303	0.813676451577656	0.416355805676234	0.998591218466416	Exon	Hippocampus
e1149975	ENSG00000180182.10	ENSG00000180182	MED14	-0.0308778921550552	-0.592514323989839	-0.813671034479395	0.416358905847798	0.998591218466416	Exon	Hippocampus
e188948	ENSG00000144589.20	ENSG00000144589	STK11IP	0.0398475056594634	-1.27418693724441	0.813669085568837	0.416360021200505	0.998591218466416	Exon	Hippocampus
e787987	ENSG00000033170.16	ENSG00000033170	FUT8	0.0670490764792352	-2.96293955491447	0.813663671465338	0.416363119676768	0.998591218466416	Exon	Hippocampus
e463824	ENSG00000091136.13	ENSG00000091136	LAMB1	-0.0636460793514855	-0.589143182066112	-0.813662658433771	0.416363699433413	0.998591218466416	Exon	Hippocampus
e751237	ENSG00000073910.19	ENSG00000073910	FRY	0.0440680796428922	0.334909469350148	0.813641014269332	0.416376086474779	0.998591218466416	Exon	Hippocampus
e8185	ENSG00000130939.18	ENSG00000130939	UBE4B	-0.0522646499035957	-1.90833851707905	-0.813636477190296	0.416378683090832	0.998591218466416	Exon	Hippocampus
e135764	ENSG00000159239.12	ENSG00000159239	C2orf81	-0.049178747662259	-0.926311254459089	-0.81363640347363	0.416378725279702	0.998591218466416	Exon	Hippocampus
e561419	ENSG00000196422.10	ENSG00000196422	PPP1R26	-0.0378537662198036	-0.859126322599575	-0.81362645477043	0.416384419056726	0.998591218466416	Exon	Hippocampus
e363158	ENSG00000145860.11	ENSG00000145860	RNF145	-0.0347915361368915	-0.399940108500372	-0.813622217790988	0.416386843951213	0.998591218466416	Exon	Hippocampus
e964488	ENSG00000108506.11	ENSG00000108506	INTS2	-0.0344302625936021	-1.03432899260075	-0.813617319493686	0.416389647339445	0.998591218466416	Exon	Hippocampus
e736824	ENSG00000135144.7	ENSG00000135144	DTX1	-0.0352432547124415	0.47728717453179	-0.813592511229088	0.416403845750441	0.998591218466416	Exon	Hippocampus
e459645	ENSG00000106366.8	ENSG00000106366	SERPINE1	-0.160859582968657	-3.72051032204459	-0.813591696606349	0.416404311984952	0.998591218466416	Exon	Hippocampus
e64693	ENSG00000014914.19	ENSG00000014914	MTMR11	0.0714193113254973	-2.81550501964845	0.81357933221507	0.416411388557439	0.998591218466416	Exon	Hippocampus
e91345	ENSG00000077157.21	ENSG00000077157	PPP1R12B	0.0454052357130659	-1.14140034272625	0.813577675462391	0.416412336780209	0.998591218466416	Exon	Hippocampus
e645116	ENSG00000172922.8	ENSG00000172922	RNASEH2C	-0.0666117933081433	-2.69512677530561	-0.813577367360663	0.416412513118725	0.998591218466416	Exon	Hippocampus
e236772	ENSG00000064225.12	ENSG00000064225	ST3GAL6	0.0490815242922744	-1.26700798356606	0.8135748598743	0.416413948251635	0.998591218466416	Exon	Hippocampus
e478138	ENSG00000164885.12	ENSG00000164885	CDK5	0.0435391091281339	-0.628900333394208	0.813573114148559	0.416414947400759	0.998591218466416	Exon	Hippocampus
e23441	ENSG00000084623.11	ENSG00000084623	EIF3I	-0.024817285270289	0.980363670653214	-0.813548588927967	0.416428984322024	0.998591218466416	Exon	Hippocampus
e437171	ENSG00000175600.15	ENSG00000175600	SUGCT	-0.0684327982530098	-2.89546918342777	-0.813542105137037	0.416432695343155	0.998591218466416	Exon	Hippocampus
e1121985	ENSG00000100027.14	ENSG00000100027	YPEL1	-0.0441919676407876	-0.853368127704056	-0.813529551185877	0.416439880698087	0.998591218466416	Exon	Hippocampus
e188178	ENSG00000054356.13	ENSG00000054356	PTPRN	-0.0608124590040622	-0.206268242180597	-0.813524710568117	0.416442651284221	0.998591218466416	Exon	Hippocampus
e607341	ENSG00000171811.12	ENSG00000171811	CFAP46	0.0740535712259339	-2.8220811885098	0.813523638955329	0.416443264636241	0.998591218466416	Exon	Hippocampus
e999514	ENSG00000227115.7	ENSG00000227115	LINC01630	0.0681033181448418	-1.10775223843623	0.813517980830142	0.416446503149309	0.998591218466416	Exon	Hippocampus
e870850	ENSG00000185164.14	ENSG00000185164	NOMO2	-0.0782845388088658	-2.23027227114008	-0.813513413805273	0.416449117165579	0.998591218466416	Exon	Hippocampus
e566929	ENSG00000067057.16	ENSG00000067057	PFKP	0.037203981360558	2.52655209240677	0.813512911140989	0.416449404874836	0.998591218466416	Exon	Hippocampus
e1023908	ENSG00000187266.13	ENSG00000187266	EPOR	0.0447913859496871	-0.634158383172421	0.813507938971365	0.416452250794984	0.998591218466416	Exon	Hippocampus
e747245	ENSG00000090615.13	ENSG00000090615	GOLGA3	-0.0397955851851726	-1.76346619254826	-0.813506014841622	0.416453352111992	0.998591218466416	Exon	Hippocampus
e877944	ENSG00000188603.17	ENSG00000188603	CLN3	-0.0533170871617478	-2.43314807515326	-0.813505598113181	0.416453590635699	0.998591218466416	Exon	Hippocampus
e127803	ENSG00000028116.16	ENSG00000028116	VRK2	0.0596621473044132	-1.10444118634836	0.813499354148623	0.416457164516097	0.998591218466416	Exon	Hippocampus
e804279	ENSG00000196663.15	ENSG00000196663	TECPR2	0.0223430534803885	0.901277471745997	0.813486542793968	0.416464497454016	0.998591218466416	Exon	Hippocampus
e825393	ENSG00000244879.5	ENSG00000244879	GABPB1-AS1	0.0361589170369047	-0.868067527578505	0.813486522529904	0.416464509052782	0.998591218466416	Exon	Hippocampus
e1091123	ENSG00000196756.11	ENSG00000196756	SNHG17	-0.0683270448324472	-2.9332805031159	-0.813479252032951	0.416468670559585	0.998591218466416	Exon	Hippocampus
e1091127	ENSG00000196756.11	ENSG00000196756	SNHG17	-0.0683270448324472	-2.9332805031159	-0.813479252032951	0.416468670559585	0.998591218466416	Exon	Hippocampus
e573385	ENSG00000136750.11	ENSG00000136750	GAD2	0.0655922531200994	0.437709399698922	0.813466325076126	0.416476069787102	0.998591218466416	Exon	Hippocampus
e930660	ENSG00000072134.15	ENSG00000072134	EPN2	0.0260180810422681	3.3228903170643	0.81346085080286	0.416479203215749	0.998591218466416	Exon	Hippocampus
e301656	ENSG00000164037.16	ENSG00000164037	SLC9B1	-0.07689062571132	-3.18240754365085	-0.813454740634392	0.416482700642032	0.998591218466416	Exon	Hippocampus
e644904	ENSG00000173039.18	ENSG00000173039	RELA	-0.0381921082153664	-0.726268592103072	-0.813454431104886	0.416482877815454	0.998591218466416	Exon	Hippocampus
e1104865	ENSG00000154654.14	ENSG00000154654	NCAM2	-0.0374771414520287	1.42890702045341	-0.813448139717078	0.416486478989764	0.998591218466416	Exon	Hippocampus
e116773	ENSG00000084774.13	ENSG00000084774	CAD	-0.0470590082811219	-2.37558440045031	-0.813447242096552	0.416486992786964	0.998591218466416	Exon	Hippocampus
e64017	ENSG00000178104.19	ENSG00000178104	PDE4DIP	-0.035390606738651	-0.299336689941946	-0.813442795535515	0.416489538000128	0.998591218466416	Exon	Hippocampus
e179293	ENSG00000003393.14	ENSG00000003393	ALS2	0.0328037521429663	-0.339183129146308	0.813442191349978	0.416489883836862	0.998591218466416	Exon	Hippocampus
e895002	ENSG00000168701.18	ENSG00000168701	TMEM208	0.0318566155839125	-0.795505759809087	0.813435708492919	0.416493594644951	0.998591218466416	Exon	Hippocampus
e999379	ENSG00000141642.8	ENSG00000141642	ELAC1	0.040344867419971	-1.72725706762162	0.813433769759346	0.416494704386046	0.998591218466416	Exon	Hippocampus
e267586	ENSG00000163904.12	ENSG00000163904	SENP2	-0.0305237890546235	-0.634183716196329	-0.813421998303827	0.416501442465493	0.998591218466416	Exon	Hippocampus
e267607	ENSG00000163904.12	ENSG00000163904	SENP2	-0.0305237890546235	-0.634183716196329	-0.813421998303827	0.416501442465493	0.998591218466416	Exon	Hippocampus
e340974	ENSG00000133302.12	ENSG00000133302	SLF1	-0.0451701216976374	-1.75108568616052	-0.813411573557514	0.416507409731264	0.998591218466416	Exon	Hippocampus
e418372	ENSG00000155906.16	ENSG00000155906	RMND1	0.0347253903264149	-0.753806232072346	0.813410646859109	0.416507940188414	0.998591218466416	Exon	Hippocampus
e1157585	ENSG00000131089.14	ENSG00000131089	ARHGEF9	0.040215679669622	0.831183972051795	0.81341046002053	0.416508047137886	0.998591218466416	Exon	Hippocampus
e472876	ENSG00000105948.13	ENSG00000105948	TTC26	-0.0705807078850258	-3.05460159568557	-0.813406667025464	0.416510218314092	0.998591218466416	Exon	Hippocampus
e793591	ENSG00000198208.11	ENSG00000198208	RPS6KL1	-0.0636714477394586	-2.58451096399446	-0.813402496311993	0.416512605710607	0.998591218466416	Exon	Hippocampus
e437995	ENSG00000136279.19	ENSG00000136279	DBNL	-0.0400170654132886	-0.517991863102818	-0.813400894867193	0.41651352241053	0.998591218466416	Exon	Hippocampus
e678600	ENSG00000171840.11	ENSG00000171840	NINJ2	0.0700880208343493	-0.425211997035402	0.813398957283231	0.416514631525017	0.998591218466416	Exon	Hippocampus
e661233	ENSG00000166012.15	ENSG00000166012	TAF1D	-0.0380119750905517	0.971022439488443	-0.813386454346271	0.416521788515528	0.998591218466416	Exon	Hippocampus
e333468	ENSG00000134057.14	ENSG00000134057	CCNB1	0.0519768810778362	-2.27924429993271	0.813382544857729	0.416524026418464	0.998591218466416	Exon	Hippocampus
e610375	ENSG00000177595.17	ENSG00000177595	PIDD1	0.0744708771499833	-3.28392780672989	0.813381984365826	0.416524347260627	0.998591218466416	Exon	Hippocampus
e283232	ENSG00000053900.10	ENSG00000053900	ANAPC4	-0.0403109592457198	-1.49777170739354	-0.813376874686392	0.416527272199193	0.998591218466416	Exon	Hippocampus
e956652	ENSG00000121073.13	ENSG00000121073	SLC35B1	0.0290443437805475	0.421929825242954	0.813376532313059	0.416527468184714	0.998591218466416	Exon	Hippocampus
e610058	ENSG00000177156.10	ENSG00000177156	TALDO1	0.0361359987520125	0.823005092492382	0.813373028564966	0.416529473846095	0.998591218466416	Exon	Hippocampus
e138711	ENSG00000168874.12	ENSG00000168874	ATOH8	-0.057004568683007	-0.223077445489993	-0.813361554358377	0.416536042101783	0.998591218466416	Exon	Hippocampus
e991247	ENSG00000141449.14	ENSG00000141449	GREB1L	-0.0571551641836979	-0.22783379872043	-0.813359547454286	0.416537190933422	0.998591218466416	Exon	Hippocampus
e312020	ENSG00000109654.14	ENSG00000109654	TRIM2	0.0290933096613746	1.35934897471278	0.81335716073603	0.416538557188221	0.998591218466416	Exon	Hippocampus
e203983	ENSG00000132164.9	ENSG00000132164	SLC6A11	-0.0649639278185797	-1.7282526374653	-0.813343386839696	0.416546441979701	0.998591218466416	Exon	Hippocampus
e304107	ENSG00000170522.9	ENSG00000170522	ELOVL6	0.0381630037270112	-0.883311511559122	0.813341755110319	0.416547376060099	0.998591218466416	Exon	Hippocampus
e615546	ENSG00000166313.18	ENSG00000166313	APBB1	0.0652064993967556	-3.10741598706363	0.81333949563911	0.416548669492172	0.998591218466416	Exon	Hippocampus
e1159764	ENSG00000147162.13	ENSG00000147162	OGT	0.0328138811456478	0.215945270105106	0.81332933863934	0.416554483886089	0.998591218466416	Exon	Hippocampus
e1032005	ENSG00000127511.9	ENSG00000127511	SIN3B	-0.040121452323924	-0.644778184934457	-0.813324302562008	0.416557366816004	0.998591218466416	Exon	Hippocampus
e165413	ENSG00000138385.15	ENSG00000138385	SSB	0.0344443098200954	-0.219682931117922	0.81330845037467	0.416566441564197	0.998591218466416	Exon	Hippocampus
e258204	ENSG00000168827.14	ENSG00000168827	GFM1	0.0346914971925136	-0.585060775808405	0.813306755291489	0.416567411938983	0.998591218466416	Exon	Hippocampus
e807421	ENSG00000185347.17	ENSG00000185347	C14orf80	0.0462401090017648	-1.43302583438959	0.813301279440917	0.416570546677677	0.998591218466416	Exon	Hippocampus
e669337	ENSG00000137726.16	ENSG00000137726	FXYD6	0.0571918018669196	0.285693567267494	0.813300534534334	0.416570973112506	0.998591218466416	Exon	Hippocampus
e463880	ENSG00000091136.13	ENSG00000091136	LAMB1	-0.0681723859319404	-0.383327952991305	-0.813298782091472	0.416571976330156	0.998591218466416	Exon	Hippocampus
e754566	ENSG00000120658.13	ENSG00000120658	ENOX1	0.0328358762425785	0.122966643648521	0.81329403916825	0.416574691509618	0.998591218466416	Exon	Hippocampus
e23961	ENSG00000162521.18	ENSG00000162521	RBBP4	-0.0187241560036525	1.46044745846387	-0.813287060809618	0.416578686427003	0.998591218466416	Exon	Hippocampus
e575147	ENSG00000165322.17	ENSG00000165322	ARHGAP12	0.0354670339490084	0.515974916670364	0.813286696804628	0.416578894810418	0.998591218466416	Exon	Hippocampus
e941165	ENSG00000276234.4	ENSG00000276234	TADA2A	0.0394117150519562	-1.25392023302723	0.813286471661467	0.416579023699069	0.998591218466416	Exon	Hippocampus
e1172244	ENSG00000102081.13	ENSG00000102081	FMR1	0.0346957288771201	-0.651396163756321	0.813279420559951	0.41658306028473	0.998591218466416	Exon	Hippocampus
e300752	ENSG00000109270.12	ENSG00000109270	LAMTOR3	0.0337647693162577	-0.390560810919578	0.81327229972423	0.416587136815055	0.998591218466416	Exon	Hippocampus
e834699	ENSG00000137764.19	ENSG00000137764	MAP2K5	0.0482166466485056	-2.3375195075876	0.813259175266081	0.416594650356247	0.998591218466416	Exon	Hippocampus
e122248	ENSG00000115904.12	ENSG00000115904	SOS1	0.0277870266121422	0.0355153478390149	0.813253213744377	0.416598063258047	0.998591218466416	Exon	Hippocampus
e820665	ENSG00000067369.13	ENSG00000067369	TP53BP1	0.0207341203893021	1.3038923414615	0.813253177084578	0.416598084245407	0.998591218466416	Exon	Hippocampus
e1095974	ENSG00000124207.16	ENSG00000124207	CSE1L	0.0292980350171901	0.648892637115483	0.813251094055832	0.416599276759064	0.998591218466416	Exon	Hippocampus
e1075064	ENSG00000198440.9	ENSG00000198440	ZNF583	-0.0617980992525761	-2.84576934064842	-0.813249360534061	0.416600269184925	0.998591218466416	Exon	Hippocampus
e480889	ENSG00000146918.19	ENSG00000146918	NCAPG2	0.053877342852376	-1.73554902529227	0.813238896165353	0.416606259973074	0.998591218466416	Exon	Hippocampus
e260846	ENSG00000136603.13	ENSG00000136603	SKIL	-0.0703237009868724	-3.12150849578769	-0.813233024409922	0.416609621540093	0.998591218466416	Exon	Hippocampus
e150187	ENSG00000125633.10	ENSG00000125633	CCDC93	-0.0300500905565492	-0.533087949550538	-0.813221352261928	0.416616303866761	0.998591218466416	Exon	Hippocampus
e985678	ENSG00000079134.11	ENSG00000079134	THOC1	0.0242192256542404	0.890506421621971	0.813220179109929	0.416616975501997	0.998591218466416	Exon	Hippocampus
e336369	ENSG00000113161.15	ENSG00000113161	HMGCR	0.0421616530439096	1.12458660477406	0.813210468021767	0.416622535171917	0.998591218466416	Exon	Hippocampus
e1119467	ENSG00000093010.12	ENSG00000093010	COMT	0.0660782345258996	-3.08786827632717	0.813210467194375	0.416622535645606	0.998591218466416	Exon	Hippocampus
e292145	ENSG00000018189.12	ENSG00000018189	RUFY3	-0.0351676090031341	-0.659350187651336	-0.81320888488967	0.416623441530937	0.998591218466416	Exon	Hippocampus
e948991	ENSG00000108828.15	ENSG00000108828	VAT1	0.0400621880162826	-0.486219988922196	0.813193285921124	0.416632372159497	0.998591218466416	Exon	Hippocampus
e288759	ENSG00000282278.1	ENSG00000282278		0.0401445435342013	0.144969468122127	0.813192110643638	0.416633045026957	0.998591218466416	Exon	Hippocampus
e556100	ENSG00000119392.14	ENSG00000119392	GLE1	0.0381577732829431	-1.75761168750224	0.813189207072141	0.416634707376523	0.998591218466416	Exon	Hippocampus
e816757	ENSG00000137824.15	ENSG00000137824	RMDN3	-0.0239101595234677	-0.0649702479036901	-0.813187206914879	0.416635852506649	0.998591218466416	Exon	Hippocampus
e220726	ENSG00000178035.11	ENSG00000178035	IMPDH2	0.0666437839885668	-2.9246370981712	0.813173845024288	0.416643502504677	0.998591218466416	Exon	Hippocampus
e304167	ENSG00000138792.9	ENSG00000138792	ENPEP	0.0833835797882521	-2.10020534087802	0.813169407106341	0.416646043335949	0.998591218466416	Exon	Hippocampus
e648317	ENSG00000175482.8	ENSG00000175482	POLD4	-0.04964480479495	-1.84368369026596	-0.813167916961703	0.416646896487197	0.998591218466416	Exon	Hippocampus
e685073	ENSG00000111684.10	ENSG00000111684	LPCAT3	-0.0534640432200304	-2.50135971415152	-0.813164280851779	0.416648978270474	0.998591218466416	Exon	Hippocampus
e112874	ENSG00000163029.15	ENSG00000163029	SMC6	0.0377878850552807	-0.169430051319834	0.81316389709878	0.416649197981071	0.998591218466416	Exon	Hippocampus
e220592	ENSG00000178149.16	ENSG00000178149	DALRD3	-0.0395084856673489	-1.55947827021295	-0.813156789983437	0.416653267039347	0.998591218466416	Exon	Hippocampus
e420762	ENSG00000078269.13	ENSG00000078269	SYNJ2	0.0394409596224048	2.55475311301488	0.813127829502688	0.416669848114484	0.998591218466416	Exon	Hippocampus
e671166	ENSG00000149428.18	ENSG00000149428	HYOU1	0.0299307927023	0.867425141964723	0.813127512049456	0.416670029871777	0.998591218466416	Exon	Hippocampus
e688711	ENSG00000270863.1	ENSG00000270863	DDX55P1	-0.0511330361255251	-0.480315810712064	-0.813126866788824	0.41667039931477	0.998591218466416	Exon	Hippocampus
e221819	ENSG00000114316.12	ENSG00000114316	USP4	0.0260210150078515	-0.320981235541854	0.813116991883712	0.416676053200872	0.998591218466416	Exon	Hippocampus
e859063	ENSG00000065057.7	ENSG00000065057	NTHL1	-0.065050078241352	-2.26184785126709	-0.813114773285638	0.416677323467512	0.998591218466416	Exon	Hippocampus
e859076	ENSG00000065057.7	ENSG00000065057	NTHL1	-0.065050078241352	-2.26184785126709	-0.813114773285638	0.416677323467512	0.998591218466416	Exon	Hippocampus
e862852	ENSG00000122390.17	ENSG00000122390	NAA60	-0.033951287108514	-0.590206228015591	-0.813113375946707	0.416678123520331	0.998591218466416	Exon	Hippocampus
e54756	ENSG00000116337.15	ENSG00000116337	AMPD2	0.0346903255391095	0.662618401048043	0.813112704751154	0.416678507816748	0.998591218466416	Exon	Hippocampus
e594495	ENSG00000177853.14	ENSG00000177853	ZNF518A	-0.0664908325369758	-3.12568573054573	-0.813099942175827	0.416685815133925	0.998591218466416	Exon	Hippocampus
e262510	ENSG00000171109.18	ENSG00000171109	MFN1	0.027731647751079	0.420315412647405	0.813096804204004	0.416687611817054	0.998591218466416	Exon	Hippocampus
e360075	ENSG00000019582.14	ENSG00000019582	CD74	0.0763830032587761	1.74723845898798	0.813095589296181	0.416688307428224	0.998591218466416	Exon	Hippocampus
e732875	ENSG00000076555.15	ENSG00000076555	ACACB	-0.0483178597245612	-1.20544421296351	-0.81307995602442	0.416697258521326	0.998591218466416	Exon	Hippocampus
e747125	ENSG00000176915.14	ENSG00000176915	ANKLE2	0.0225691123623166	0.55218457799501	0.813079438193605	0.416697555016031	0.998591218466416	Exon	Hippocampus
e770042	ENSG00000100461.17	ENSG00000100461	RBM23	0.0413927181410128	-0.951178492376482	0.813078893689094	0.416697866783445	0.998591218466416	Exon	Hippocampus
e743435	ENSG00000111328.6	ENSG00000111328	CDK2AP1	0.0335901370484694	3.9929519415758	0.813063502636859	0.416706679308546	0.998591218466416	Exon	Hippocampus
e610024	ENSG00000177042.14	ENSG00000177042	TMEM80	-0.0662731157298474	-3.05638455849994	-0.81306247376832	0.416707268416442	0.998591218466416	Exon	Hippocampus
e1130280	ENSG00000100150.16	ENSG00000100150	DEPDC5	-0.0422224486294654	-1.85612590290498	-0.813056245749213	0.416710834456154	0.998591218466416	Exon	Hippocampus
e122	ENSG00000228463.9	ENSG00000228463		0.0846924125322195	-1.08761192264823	0.81305526730898	0.416711394693189	0.998591218466416	Exon	Hippocampus
e508597	ENSG00000104324.15	ENSG00000104324	CPQ	-0.0492935243692335	-1.26329051859432	-0.813048089454422	0.416715504615457	0.998591218466416	Exon	Hippocampus
e1076149	ENSG00000204514.9	ENSG00000204514	ZNF814	-0.0236600683605509	0.502685860777949	-0.813046984232604	0.416716137449549	0.998591218466416	Exon	Hippocampus
e1000177	ENSG00000196628.14	ENSG00000196628	TCF4	0.0409825520649125	-1.56516820792195	0.813045866784982	0.416716777284537	0.998591218466416	Exon	Hippocampus
e1050196	ENSG00000105221.16	ENSG00000105221	AKT2	-0.0398787342495548	-0.671467188976579	-0.813045089961567	0.41671722208318	0.998591218466416	Exon	Hippocampus
e583868	ENSG00000060339.13	ENSG00000060339	CCAR1	-0.0292553992519086	-0.342139285289528	-0.813041952691563	0.41671901844466	0.998591218466416	Exon	Hippocampus
e953157	ENSG00000186868.15	ENSG00000186868	MAPT	0.0435355579163307	0.820871085493087	0.813040806888452	0.416719674518303	0.998591218466416	Exon	Hippocampus
e223736	ENSG00000004534.14	ENSG00000004534	RBM6	0.0319259012426514	-0.905749851710319	0.813040801997417	0.416719677318854	0.998591218466416	Exon	Hippocampus
e620272	ENSG00000262655.3	ENSG00000262655	SPON1	-0.0454139520280211	0.528996084538517	-0.813038802100707	0.416720822438109	0.998591218466416	Exon	Hippocampus
e744978	ENSG00000184992.10	ENSG00000184992	BRI3BP	0.0392245559638535	-1.65381008322591	0.813035468229787	0.41672273138073	0.998591218466416	Exon	Hippocampus
e43173	ENSG00000118473.21	ENSG00000118473	SGIP1	0.040648622597154	1.5781286052471	0.813026271091666	0.416727997600957	0.998591218466416	Exon	Hippocampus
e98303	ENSG00000143353.11	ENSG00000143353	LYPLAL1	-0.0332322193456768	1.9965581531064	-0.813025078486888	0.416728680481422	0.998591218466416	Exon	Hippocampus
e167309	ENSG00000091409.14	ENSG00000091409	ITGA6	-0.052326841475344	-0.649603161384139	-0.813007727223645	0.416738615816521	0.998591218466416	Exon	Hippocampus
e206016	ENSG00000131381.12	ENSG00000131381	RBSN	0.0281326238484992	-0.339979057324606	0.81300138263387	0.416742248764299	0.998591218466416	Exon	Hippocampus
e1020712	ENSG00000130811.11	ENSG00000130811	EIF3G	-0.0206344254930453	1.48914704363619	-0.812974101322556	0.41675787041027	0.998591218466416	Exon	Hippocampus
e92395	ENSG00000182004.12	ENSG00000182004	SNRPE	0.0426817603193003	1.25888259231055	0.812969898060675	0.416760277285416	0.998591218466416	Exon	Hippocampus
e257489	ENSG00000163659.12	ENSG00000163659	TIPARP	-0.0556038523735601	-0.0273693868688952	-0.812969277639926	0.416760632551934	0.998591218466416	Exon	Hippocampus
e697507	ENSG00000015153.14	ENSG00000015153	YAF2	-0.0333033425987085	-0.768543430547093	-0.8129684571384	0.416761102389365	0.998591218466416	Exon	Hippocampus
e697555	ENSG00000015153.14	ENSG00000015153	YAF2	-0.0333033425987085	-0.768543430547093	-0.8129684571384	0.416761102389365	0.998591218466416	Exon	Hippocampus
e697577	ENSG00000015153.14	ENSG00000015153	YAF2	-0.0333033425987085	-0.768543430547093	-0.8129684571384	0.416761102389365	0.998591218466416	Exon	Hippocampus
e1006551	ENSG00000099864.17	ENSG00000099864	PALM	-0.0395850111340933	4.56449091205851	-0.812967334984283	0.41676174496029	0.998591218466416	Exon	Hippocampus
e1074000	ENSG00000133247.13	ENSG00000133247	KMT5C	0.0489748178140699	-1.91102134023982	0.812965573341786	0.416762753717963	0.998591218466416	Exon	Hippocampus
e915959	ENSG00000141503.15	ENSG00000141503	MINK1	-0.0442778962684464	1.12666670114316	-0.812963283419254	0.416764064983295	0.998591218466416	Exon	Hippocampus
e174544	ENSG00000064933.16	ENSG00000064933	PMS1	0.026528786632689	0.0309118984605245	0.812953725170246	0.416769538295514	0.998591218466416	Exon	Hippocampus
e1174240	ENSG00000130822.15	ENSG00000130822	PNCK	0.0546076049742803	-0.867248711305354	0.812948627307863	0.416772457486971	0.998591218466416	Exon	Hippocampus
e977880	ENSG00000204282.4	ENSG00000204282	TNRC6C-AS1	0.0637241274009951	0.662421347336495	0.812943076105149	0.416775636288698	0.998591218466416	Exon	Hippocampus
e615688	ENSG00000110171.18	ENSG00000110171	TRIM3	0.0358133687327031	-0.731493315831393	0.812941341872935	0.416776629370194	0.998591218466416	Exon	Hippocampus
e298477	ENSG00000138642.14	ENSG00000138642	HERC6	-0.0592463063295289	-2.35772171784316	-0.8129399360841	0.416777434374652	0.998591218466416	Exon	Hippocampus
e1006503	ENSG00000099864.17	ENSG00000099864	PALM	-0.0395832256906723	4.56449198759298	-0.81293206240444	0.416781943139408	0.998591218466416	Exon	Hippocampus
e75521	ENSG00000117036.11	ENSG00000117036	ETV3	0.049443831005788	-1.90901542972377	0.812929973054713	0.416783139584401	0.998591218466416	Exon	Hippocampus
e486304	ENSG00000104763.18	ENSG00000104763	ASAH1	-0.0498367536179798	0.658453637099009	-0.812927656187609	0.416784466317296	0.998591218466416	Exon	Hippocampus
e545821	ENSG00000170681.6	ENSG00000170681	MURC	0.0362223260987049	0.163019995383088	0.812918176017605	0.416789895076565	0.998591218466416	Exon	Hippocampus
e797831	ENSG00000198668.10	ENSG00000198668	CALM1	0.0308013635414669	3.63875898238607	0.812917003691297	0.416790566404705	0.998591218466416	Exon	Hippocampus
e529282	ENSG00000099810.18	ENSG00000099810	MTAP	0.0554369045197283	-2.30962625518174	0.812916496204889	0.416790857015038	0.998591218466416	Exon	Hippocampus
e529290	ENSG00000099810.18	ENSG00000099810	MTAP	0.0554369045197283	-2.30962625518174	0.812916496204889	0.416790857015038	0.998591218466416	Exon	Hippocampus
e967141	ENSG00000271605.5	ENSG00000271605	MILR1	0.103167761423994	-3.50614323918985	0.812908297654874	0.416795551902926	0.998591218466416	Exon	Hippocampus
e47741	ENSG00000171502.14	ENSG00000171502	COL24A1	0.100664496378067	-1.10293470791696	0.812902187750888	0.416799050751034	0.998591218466416	Exon	Hippocampus
e289285	ENSG00000134852.14	ENSG00000134852	CLOCK	0.0276957728609365	0.100630340039428	0.812901329930623	0.416799541984828	0.998591218466416	Exon	Hippocampus
e831770	ENSG00000103657.13	ENSG00000103657	HERC1	-0.0488712589222541	-0.453365252800633	-0.812888848299439	0.416806689673652	0.998591218466416	Exon	Hippocampus
e567682	ENSG00000108021.19	ENSG00000108021	FAM208B	-0.035242158905534	0.259173408292722	-0.812877526594017	0.416813173186084	0.998591218466416	Exon	Hippocampus
e688842	ENSG00000070018.8	ENSG00000070018	LRP6	0.0356508664923061	-0.961046131891365	0.812872487509992	0.4168160588981	0.998591218466416	Exon	Hippocampus
e1080981	ENSG00000101333.16	ENSG00000101333	PLCB4	0.0714931300075869	-1.71571142842247	0.812871155452685	0.416816821723986	0.998591218466416	Exon	Hippocampus
e251	ENSG00000240409.1	ENSG00000240409	MTATP8P1	0.139894227742647	-1.12460027989376	0.812868464326681	0.416818362846826	0.998591218466416	Exon	Hippocampus
e191413	ENSG00000067066.16	ENSG00000067066	SP100	-0.0677815861151921	-2.26511378242128	-0.81286382138701	0.416821021719621	0.998591218466416	Exon	Hippocampus
e628021	ENSG00000151348.13	ENSG00000151348	EXT2	0.0301552697683944	0.0317158610887817	0.812855177576079	0.416825971798576	0.998591218466416	Exon	Hippocampus
e30567	ENSG00000117395.11	ENSG00000117395	EBNA1BP2	0.0315298581495022	0.168053637185924	0.812850008128276	0.41682893221948	0.998591218466416	Exon	Hippocampus
e125813	ENSG00000179915.22	ENSG00000179915	NRXN1	0.0513551817826545	-0.228729243405349	0.812849964310396	0.416828957313	0.998591218466416	Exon	Hippocampus
e375580	ENSG00000008083.13	ENSG00000008083	JARID2	0.0412711360837037	-1.4050627103874	0.812847956093642	0.416830107374797	0.998591218466416	Exon	Hippocampus
e465901	ENSG00000198898.12	ENSG00000198898	CAPZA2	0.0386008098121147	1.38121229389672	0.812844573454674	0.416832044542372	0.998591218466416	Exon	Hippocampus
e876494	ENSG00000155666.11	ENSG00000155666	KDM8	-0.0473151796711956	-1.91412284557326	-0.812842119576701	0.416833449831017	0.998591218466416	Exon	Hippocampus
e378544	ENSG00000137185.11	ENSG00000137185	ZSCAN9	-0.0395153925032751	-0.981404075695854	-0.81284037854463	0.416834446888247	0.998591218466416	Exon	Hippocampus
e619274	ENSG00000238622.1	ENSG00000238622	SNORD97	-0.0951250967215248	1.4258704524679	-0.812838743525526	0.416835383235076	0.998591218466416	Exon	Hippocampus
e1026080	ENSG00000132026.13	ENSG00000132026	RTBDN	0.0690664818380911	-2.53473867813649	0.812835482264717	0.416837250905789	0.998591218466416	Exon	Hippocampus
e759552	ENSG00000136153.19	ENSG00000136153	LMO7	0.0412367001989349	1.22035587925211	0.81283299787125	0.416838673680611	0.998591218466416	Exon	Hippocampus
e729019	ENSG00000120800.4	ENSG00000120800	UTP20	-0.0439675047119524	-1.66529642121287	-0.812831573586941	0.416839489348137	0.998591218466416	Exon	Hippocampus
e448601	ENSG00000127947.15	ENSG00000127947	PTPN12	0.0364550275763374	-1.33985631245111	0.812827232086431	0.416841975670052	0.998591218466416	Exon	Hippocampus
e164620	ENSG00000198648.10	ENSG00000198648	STK39	-0.061189053606177	-2.11483050117495	-0.812819848256801	0.416846204315183	0.998591218466416	Exon	Hippocampus
e1013245	ENSG00000214456.8	ENSG00000214456	PLIN5	-0.0641697308210449	-2.84552719329599	-0.812816906416674	0.416847889084578	0.998591218466416	Exon	Hippocampus
e430109	ENSG00000136261.14	ENSG00000136261	BZW2	0.0546697908976171	-2.27682280544282	0.812816794853992	0.416847952975754	0.998591218466416	Exon	Hippocampus
e43081	ENSG00000184588.17	ENSG00000184588	PDE4B	0.0401453358827563	-0.0606209905149852	0.812810027396614	0.416851828662618	0.998591218466416	Exon	Hippocampus
e792552	ENSG00000119636.15	ENSG00000119636	BBOF1	0.0472222085155519	-1.43649353292783	0.812801963377831	0.41685644691117	0.998591218466416	Exon	Hippocampus
e1135900	ENSG00000239900.12	ENSG00000239900	ADSL	-0.0329563081262978	-1.03477077188799	-0.812797603904949	0.416858943585794	0.998591218466416	Exon	Hippocampus
e238336	ENSG00000170017.12	ENSG00000170017	ALCAM	-0.0375079072751845	0.946358245529888	-0.812794938568126	0.416860470031309	0.998591218466416	Exon	Hippocampus
e1098472	ENSG00000124222.22	ENSG00000124222	STX16	-0.0265485720022913	0.268837740971197	-0.81279411537945	0.416860941474331	0.998591218466416	Exon	Hippocampus
e841451	ENSG00000173546.7	ENSG00000173546	CSPG4	0.068288834669017	-2.68519324875898	0.812792930102765	0.41686162028697	0.998591218466416	Exon	Hippocampus
e446651	ENSG00000263001.5	ENSG00000263001	GTF2I	0.0274638316057221	1.29221301090332	0.812772681069337	0.416873217089517	0.998591218466416	Exon	Hippocampus
e580750	ENSG00000185532.15	ENSG00000185532	PRKG1	0.0376910672646005	-0.380180544778372	0.812770206460873	0.416874634333016	0.998591218466416	Exon	Hippocampus
e1088968	ENSG00000214078.12	ENSG00000214078	CPNE1	0.0307696448550808	-0.878772871450338	0.812758834339771	0.416881147345363	0.998591218466416	Exon	Hippocampus
e442932	ENSG00000196247.11	ENSG00000196247	ZNF107	-0.032497015100587	2.43053749020835	-0.812756306864005	0.416882594883056	0.998591218466416	Exon	Hippocampus
e442941	ENSG00000196247.11	ENSG00000196247	ZNF107	-0.032497015100587	2.43053749020835	-0.812756306864005	0.416882594883056	0.998591218466416	Exon	Hippocampus
e351582	ENSG00000113648.16	ENSG00000113648	H2AFY	-0.019736597664616	0.580657291316882	-0.81275358150139	0.416884155757978	0.998591218466416	Exon	Hippocampus
e690447	ENSG00000048540.14	ENSG00000048540	LMO3	0.0582907874524158	-1.2637823393068	0.812737861806626	0.416893158839365	0.998591218466416	Exon	Hippocampus
e36565	ENSG00000085832.16	ENSG00000085832	EPS15	-0.0379399929032402	0.289421921454748	-0.812735442237346	0.416894544600361	0.998591218466416	Exon	Hippocampus
e463491	ENSG00000075790.10	ENSG00000075790	BCAP29	0.0278663637128217	0.450810510874388	0.812718350378679	0.416904333705906	0.998591218466416	Exon	Hippocampus
e532162	ENSG00000165283.15	ENSG00000165283	STOML2	-0.0296796592530114	-0.150257679818338	-0.812716497344544	0.416905395011575	0.998591218466416	Exon	Hippocampus
e480869	ENSG00000146918.19	ENSG00000146918	NCAPG2	0.0581901925728746	-2.69890391255889	0.812713558649098	0.416907078121538	0.998591218466416	Exon	Hippocampus
e439881	ENSG00000136270.13	ENSG00000136270	TBRG4	-0.0381270155596894	-0.889743226959516	-0.81269153477263	0.416919692216112	0.998591218466416	Exon	Hippocampus
e508191	ENSG00000175305.17	ENSG00000175305	CCNE2	0.0820629850418648	-2.06437012007451	0.812683752030665	0.416924149807104	0.998591218466416	Exon	Hippocampus
e996578	ENSG00000132872.11	ENSG00000132872	SYT4	0.0589258344873544	1.48057952725749	0.812677644265343	0.416927648069492	0.998591218466416	Exon	Hippocampus
e227466	ENSG00000010327.10	ENSG00000010327	STAB1	-0.093949159682848	-2.38653254094261	-0.81267744539729	0.416927761972757	0.998591218466416	Exon	Hippocampus
e866769	ENSG00000183454.15	ENSG00000183454	GRIN2A	0.0870679796486233	-3.13138968973521	0.812672034590127	0.416930861062838	0.998591218466416	Exon	Hippocampus
e434772	ENSG00000180347.13	ENSG00000180347	CCDC129	0.110794244155098	-2.72701566100887	0.812668616783667	0.416932818650275	0.998591218466416	Exon	Hippocampus
e1157266	ENSG00000198205.6	ENSG00000198205	ZXDA	-0.0206993921553973	1.87118311482454	-0.812666755949513	0.416933884466443	0.998591218466416	Exon	Hippocampus
e315933	ENSG00000109586.11	ENSG00000109586	GALNT7	0.0508656910704523	-1.94764638505183	0.812663736736231	0.416935613762259	0.998591218466416	Exon	Hippocampus
e570160	ENSG00000282246.1	ENSG00000282246		0.0275347472179863	-0.564875278875949	0.812662823749706	0.41693613668865	0.998591218466416	Exon	Hippocampus
e132355	ENSG00000115998.7	ENSG00000115998	C2orf42	0.0317097112838979	-1.05455009341779	0.812657252195243	0.416939327886402	0.998591218466416	Exon	Hippocampus
e484930	ENSG00000104723.20	ENSG00000104723	TUSC3	0.0353166304853375	1.12890622310528	0.812656363808461	0.416939836725608	0.998591218466416	Exon	Hippocampus
e57529	ENSG00000081026.18	ENSG00000081026	MAGI3	0.0494826139599244	-2.07879290138073	0.81265059785246	0.416943139287595	0.998591218466416	Exon	Hippocampus
e562320	ENSG00000160360.11	ENSG00000160360	GPSM1	-0.0479651960997985	-1.48095136364131	-0.812649578144406	0.41694372334657	0.998591218466416	Exon	Hippocampus
e417431	ENSG00000164506.14	ENSG00000164506	STXBP5	0.0376459374372894	1.32900380007069	0.812649357966355	0.416943849458186	0.998591218466416	Exon	Hippocampus
e979432	ENSG00000167281.18	ENSG00000167281	RBFOX3	0.0614717840721194	0.225455702698166	0.812638428351817	0.416950109653545	0.998591218466416	Exon	Hippocampus
e875698	ENSG00000166501.12	ENSG00000166501	PRKCB	0.0681596426599281	2.53227023476615	0.81262230278443	0.41695934605548	0.998591218466416	Exon	Hippocampus
e928914	ENSG00000177731.15	ENSG00000177731	FLII	0.0395120430544903	-1.04278799265229	0.812619138078351	0.416961158749941	0.998591218466416	Exon	Hippocampus
e506154	ENSG00000104325.6	ENSG00000104325	DECR1	-0.0463131567801937	-0.835824675087325	-0.812614118012622	0.416964034175146	0.998591218466416	Exon	Hippocampus
e821970	ENSG00000171877.20	ENSG00000171877	FRMD5	0.0565908729104609	-1.8137618872899	0.812592583629304	0.416976368909511	0.998591218466416	Exon	Hippocampus
e418609	ENSG00000131018.22	ENSG00000131018	SYNE1	-0.0430139243977593	1.11846761774917	-0.812588741783393	0.416978569512943	0.998591218466416	Exon	Hippocampus
e223790	ENSG00000003756.16	ENSG00000003756	RBM5	0.0232234206279312	1.27266027489791	0.812572723570017	0.416987744795042	0.998591218466416	Exon	Hippocampus
e301855	ENSG00000164039.14	ENSG00000164039	BDH2	-0.0508339701903635	-0.387125405955489	-0.812568944253734	0.416989909616511	0.998591218466416	Exon	Hippocampus
e754841	ENSG00000188342.11	ENSG00000188342	GTF2F2	-0.0378167472562898	0.173196823582336	-0.812563779272317	0.4169928681684	0.998591218466416	Exon	Hippocampus
e1131589	ENSG00000100320.22	ENSG00000100320	RBFOX2	0.0388807085329941	1.24739690087959	0.81255673181647	0.416996905040109	0.998591218466416	Exon	Hippocampus
e1158547	ENSG00000130055.13	ENSG00000130055	GDPD2	0.0733779856496546	-2.84238117562908	0.812547530314743	0.417002175811327	0.998591218466416	Exon	Hippocampus
e83127	ENSG00000117592.8	ENSG00000117592	PRDX6	-0.034726401372655	3.9625741624949	-0.812546213940701	0.41700292985521	0.998591218466416	Exon	Hippocampus
e705952	ENSG00000123395.14	ENSG00000123395	ATG101	-0.042419032576797	-0.79838834808287	-0.812542339557456	0.417005149179702	0.998591218466416	Exon	Hippocampus
e462529	ENSG00000135250.16	ENSG00000135250	SRPK2	-0.0432894223849785	-1.60621145118753	-0.812542053995656	0.41700531275551	0.998591218466416	Exon	Hippocampus
e912404	ENSG00000174231.16	ENSG00000174231	PRPF8	0.024341569729509	0.711626074544092	0.812537911272023	0.417007685799049	0.998591218466416	Exon	Hippocampus
e428929	ENSG00000106443.15	ENSG00000106443	PHF14	-0.032286152212224	1.99552671520882	-0.812535938119698	0.417008816067066	0.998591218466416	Exon	Hippocampus
e555509	ENSG00000167110.16	ENSG00000167110	GOLGA2	0.0329296420740222	-0.341489217840689	0.812529158796113	0.417012699436736	0.998591218466416	Exon	Hippocampus
e545599	ENSG00000136874.10	ENSG00000136874	STX17	-0.026948537950894	0.329894856026177	-0.812525714329338	0.417014672523468	0.998591218466416	Exon	Hippocampus
e98964	ENSG00000154305.16	ENSG00000154305	MIA3	0.0255979265291062	0.827499845975217	0.812516195252375	0.417020125345249	0.998591218466416	Exon	Hippocampus
e122310	ENSG00000115904.12	ENSG00000115904	SOS1	0.0337785176534339	-0.706032184827608	0.81251281665648	0.417022060719654	0.998591218466416	Exon	Hippocampus
e253041	ENSG00000155893.12	ENSG00000155893	PXYLP1	-0.0307053906775164	1.4328916939096	-0.812503675976894	0.417027296837828	0.998591218466416	Exon	Hippocampus
e415502	ENSG00000112379.8	ENSG00000112379	ARFGEF3	-0.0334521249101374	0.732289785632909	-0.812495156665505	0.417032177048442	0.998591218466416	Exon	Hippocampus
e643460	ENSG00000149792.8	ENSG00000149792	MRPL49	-0.0217939188800432	0.805441091671841	-0.812494564842974	0.417032516069891	0.998591218466416	Exon	Hippocampus
e187387	ENSG00000115657.12	ENSG00000115657	ABCB6	-0.0364229840049441	-1.22891410187423	-0.812494448087864	0.417032582952269	0.998591218466416	Exon	Hippocampus
e645834	ENSG00000087365.15	ENSG00000087365	SF3B2	0.0278728643596228	0.827961283050936	0.812491828265546	0.417034083701493	0.998591218466416	Exon	Hippocampus
e476572	ENSG00000155660.10	ENSG00000155660	PDIA4	-0.0422492115142459	0.578738837338578	-0.812490711908951	0.417034723200526	0.998591218466416	Exon	Hippocampus
e113306	ENSG00000118965.14	ENSG00000118965	WDR35	-0.0403717542799101	-0.836842263305105	-0.81248965993982	0.417035325816069	0.998591218466416	Exon	Hippocampus
e260808	ENSG00000163558.12	ENSG00000163558	PRKCI	-0.0324406520639984	-0.0057104680997639	-0.812486090813773	0.417037370376891	0.998591218466416	Exon	Hippocampus
e1076130	ENSG00000204514.9	ENSG00000204514	ZNF814	-0.0393341303176076	-1.36116151251038	-0.812484088472116	0.417038517413595	0.998591218466416	Exon	Hippocampus
e676487	ENSG00000134909.18	ENSG00000134909	ARHGAP32	-0.0285513957766902	0.91188036894928	-0.81248342373842	0.417038898205141	0.998591218466416	Exon	Hippocampus
e150215	ENSG00000125633.10	ENSG00000125633	CCDC93	0.0360223949405488	-1.51363888888262	0.812480425789383	0.417040615577609	0.998591218466416	Exon	Hippocampus
e423841	ENSG00000184465.15	ENSG00000184465	WDR27	0.0494030502019019	-2.43311699853226	0.812474175235396	0.417044196215427	0.998591218466416	Exon	Hippocampus
e864248	ENSG00000153406.13	ENSG00000153406	NMRAL1	0.0332811109066717	-0.722631940656568	0.812466607979749	0.417048531151824	0.998591218466416	Exon	Hippocampus
e863172	ENSG00000188827.10	ENSG00000188827	SLX4	0.0450968534062996	-1.84388291549577	0.812464180836394	0.41704992155745	0.998591218466416	Exon	Hippocampus
e305689	ENSG00000145388.14	ENSG00000145388	METTL14	-0.0290830912060799	-1.04622325208902	-0.812457820823514	0.417053564947228	0.998591218466416	Exon	Hippocampus
e56487	ENSG00000143110.11	ENSG00000143110	C1orf162	-0.062067642012119	-0.915203633284316	-0.812449346954355	0.417058419307599	0.998591218466416	Exon	Hippocampus
e1159677	ENSG00000147162.13	ENSG00000147162	OGT	0.0203389925936635	1.93358601194775	0.812447657854789	0.417059386933098	0.998591218466416	Exon	Hippocampus
e291351	ENSG00000083896.12	ENSG00000083896	YTHDC1	-0.027162734466189	0.704621166366647	-0.812440440161793	0.417063521709534	0.998591218466416	Exon	Hippocampus
e388451	ENSG00000065060.16	ENSG00000065060	UHRF1BP1	-0.0470044256455392	-2.32416939576629	-0.812436787634524	0.417065614130262	0.998591218466416	Exon	Hippocampus
e791309	ENSG00000080815.18	ENSG00000080815	PSEN1	-0.0371535870540659	0.447156191869234	-0.812424703211109	0.417072536969701	0.998591218466416	Exon	Hippocampus
e647188	ENSG00000173933.19	ENSG00000173933	RBM4	0.0422022955384276	-1.96980719106116	0.812420082972626	0.417075183797384	0.998591218466416	Exon	Hippocampus
e790056	ENSG00000133983.14	ENSG00000133983	COX16	0.0351375244316607	0.85186682243302	0.812402890070435	0.417085033300442	0.998591218466416	Exon	Hippocampus
e1168132	ENSG00000125676.19	ENSG00000125676	THOC2	-0.0494739208292958	-1.66721050307438	-0.812401349228768	0.417085916027519	0.998591218466416	Exon	Hippocampus
e1044848	ENSG00000161298.16	ENSG00000161298	ZNF382	0.0341292838889222	-0.112114895670751	0.812400207311188	0.417086570217168	0.998591218466416	Exon	Hippocampus
e323037	ENSG00000154153.13	ENSG00000154153	FAM134B	-0.0545370378816622	-1.60409830188041	-0.812394262441975	0.417089975964807	0.998591218466416	Exon	Hippocampus
e1060355	ENSG00000063169.10	ENSG00000063169	GLTSCR1	-0.0491422819962195	-2.33856747816596	-0.812393087116831	0.417090649297101	0.998591218466416	Exon	Hippocampus
e593195	ENSG00000138193.15	ENSG00000138193	PLCE1	-0.0534592777546038	-1.60394898768132	-0.812388953864846	0.417093017201899	0.998591218466416	Exon	Hippocampus
e341464	ENSG00000175449.13	ENSG00000175449	RFESD	-0.0490238219813389	-2.07410082401741	-0.812387147245464	0.417094052201227	0.998591218466416	Exon	Hippocampus
e241044	ENSG00000176542.9	ENSG00000176542	USF3	0.0411055097938345	-1.48962668032565	0.812385048673237	0.417095254460163	0.998591218466416	Exon	Hippocampus
e1060381	ENSG00000024422.11	ENSG00000024422	EHD2	-0.0533481538773268	-0.845523850122666	-0.812377684563963	0.417099473328653	0.998591218466416	Exon	Hippocampus
e443320	ENSG00000126522.16	ENSG00000126522	ASL	-0.0401283838058962	-1.79367838822169	-0.812369749596275	0.4171040192679	0.998591218466416	Exon	Hippocampus
e218113	ENSG00000163832.15	ENSG00000163832	ELP6	0.0235946595241534	-0.225736539620736	0.812365635929098	0.417106375997431	0.998591218466416	Exon	Hippocampus
e376379	ENSG00000124795.14	ENSG00000124795	DEK	0.0325224146101171	1.0123162570292	0.812358847343124	0.417110265211424	0.998591218466416	Exon	Hippocampus
e966994	ENSG00000266402.3	ENSG00000266402	SNHG25	0.0742303425140206	-1.4607115503232	0.812353056630556	0.417113582755845	0.998591218466416	Exon	Hippocampus
e373580	ENSG00000145982.11	ENSG00000145982	FARS2	-0.0478181107682155	-1.94542663157723	-0.812347442058178	0.417116799403092	0.998591218466416	Exon	Hippocampus
e743792	ENSG00000111358.13	ENSG00000111358	GTF2H3	-0.0498792041721109	-2.44714075359188	-0.812331752947823	0.417125787936381	0.998591218466416	Exon	Hippocampus
e613512	ENSG00000021762.19	ENSG00000021762	OSBPL5	-0.0513006955375164	-2.39707147804072	-0.812322931962155	0.41713084166547	0.998591218466416	Exon	Hippocampus
e810092	ENSG00000206190.11	ENSG00000206190	ATP10A	0.0583509196659135	-1.61983297903832	0.812319468073497	0.41713282621039	0.998591218466416	Exon	Hippocampus
e769209	ENSG00000165819.11	ENSG00000165819	METTL3	0.0254500798881163	-0.236762209682411	0.81231431193429	0.417135780296603	0.998591218466416	Exon	Hippocampus
e1000916	ENSG00000196628.14	ENSG00000196628	TCF4	0.0392657529870281	0.81296761837351	0.812297346829339	0.417145500133738	0.998591218466416	Exon	Hippocampus
e1061302	ENSG00000105483.16	ENSG00000105483	CARD8	-0.0613318870787758	-2.80844984359951	-0.812284567518213	0.417152821887724	0.998591218466416	Exon	Hippocampus
e1145233	ENSG00000130150.11	ENSG00000130150	MOSPD2	0.0470663610593526	-0.209996028047485	0.812283047725711	0.417153692639785	0.998591218466416	Exon	Hippocampus
e822285	ENSG00000259659.1	ENSG00000259659		0.0466460818675801	-2.08013861103011	0.812274950071457	0.417158332139377	0.998591218466416	Exon	Hippocampus
e610036	ENSG00000177156.10	ENSG00000177156	TALDO1	0.0360888772430945	0.823065738123396	0.81227365214867	0.417159075778837	0.998591218466416	Exon	Hippocampus
e610042	ENSG00000177156.10	ENSG00000177156	TALDO1	0.0360888772430945	0.823065738123396	0.81227365214867	0.417159075778837	0.998591218466416	Exon	Hippocampus
e610044	ENSG00000177156.10	ENSG00000177156	TALDO1	0.0360888772430945	0.823065738123396	0.81227365214867	0.417159075778837	0.998591218466416	Exon	Hippocampus
e610052	ENSG00000177156.10	ENSG00000177156	TALDO1	0.0360888772430945	0.823065738123396	0.81227365214867	0.417159075778837	0.998591218466416	Exon	Hippocampus
e693316	ENSG00000256234.1	ENSG00000256234		0.0561680720195288	-2.61237739201963	0.812269430021997	0.417161494834175	0.998591218466416	Exon	Hippocampus
e358842	ENSG00000173210.19	ENSG00000173210	ABLIM3	-0.0404829599271205	-0.95651841071798	-0.812268498344303	0.41716202863735	0.998591218466416	Exon	Hippocampus
e101101	ENSG00000163050.16	ENSG00000163050	ADCK3	-0.0370577658604098	-1.34294072806792	-0.812264783784231	0.417164156892342	0.998591218466416	Exon	Hippocampus
e208737	ENSG00000151093.7	ENSG00000151093	OXSM	0.0381781404901092	-0.831264882906115	0.812261243260472	0.417166185439314	0.998591218466416	Exon	Hippocampus
e759825	ENSG00000005810.17	ENSG00000005810	MYCBP2	0.0394597711907156	1.57350373180865	0.812254830349994	0.417169859738275	0.998591218466416	Exon	Hippocampus
e446060	ENSG00000106682.14	ENSG00000106682	EIF4H	-0.0183206189512755	2.65595755737663	-0.812253382897009	0.417170689064057	0.998591218466416	Exon	Hippocampus
e620211	ENSG00000197601.12	ENSG00000197601	FAR1	0.0303938167505456	1.44505599517628	0.81224965364754	0.4171728257616	0.998591218466416	Exon	Hippocampus
e739334	ENSG00000089157.15	ENSG00000089157	RPLP0	-0.0513621785361128	-0.267189104370728	-0.812247192407502	0.417174235948508	0.998591218466416	Exon	Hippocampus
e739410	ENSG00000089157.15	ENSG00000089157	RPLP0	-0.0513621785361128	-0.267189104370728	-0.812247192407502	0.417174235948508	0.998591218466416	Exon	Hippocampus
e53187	ENSG00000134215.15	ENSG00000134215	VAV3	-0.111477812967307	-3.24151334558301	-0.812245138986633	0.417175412474363	0.998591218466416	Exon	Hippocampus
e47758	ENSG00000171502.14	ENSG00000171502	COL24A1	0.102827266195899	-1.19086585937655	0.812241067588955	0.41717774522389	0.998591218466416	Exon	Hippocampus
e11288	ENSG00000116786.11	ENSG00000116786	PLEKHM2	-0.0376541154879864	0.200374033275061	-0.812231798276012	0.41718305620168	0.998591218466416	Exon	Hippocampus
e579131	ENSG00000270025.2	ENSG00000270025	BMS1P7	-0.118785858195935	-3.26682675339061	-0.812227220349118	0.417185679201363	0.998591218466416	Exon	Hippocampus
e206376	ENSG00000131373.14	ENSG00000131373	HACL1	-0.0300003416600163	-1.00300483782394	-0.81222613774611	0.417186299498267	0.998591218466416	Exon	Hippocampus
e1089216	ENSG00000131051.21	ENSG00000131051	RBM39	0.0442713979740279	-1.4155052762869	0.812212843888402	0.417193916498138	0.998591218466416	Exon	Hippocampus
e730340	ENSG00000111696.11	ENSG00000111696	NT5DC3	-0.0596645613009968	0.205628088930765	-0.812209461712638	0.417195854401157	0.998591218466416	Exon	Hippocampus
e565292	ENSG00000130653.15	ENSG00000130653	PNPLA7	0.0724352461329709	-3.12145542195241	0.812209070853427	0.417196078354157	0.998591218466416	Exon	Hippocampus
e355550	ENSG00000170445.12	ENSG00000170445	HARS	0.03003688104198	0.728459445427995	0.812197594854721	0.417202653859237	0.998591218466416	Exon	Hippocampus
e333754	ENSG00000273841.4	ENSG00000273841	TAF9	0.0216004904449835	1.57555462964322	0.812191172809603	0.417206333582335	0.998591218466416	Exon	Hippocampus
e573863	ENSG00000120539.14	ENSG00000120539	MASTL	0.0458666904419395	-1.59220785022516	0.812172789823151	0.417216866828467	0.998591218466416	Exon	Hippocampus
e247193	ENSG00000177646.18	ENSG00000177646	ACAD9	-0.0260216186818121	-0.634546743705634	-0.812172328948759	0.417217130906374	0.998591218466416	Exon	Hippocampus
e895970	ENSG00000102974.14	ENSG00000102974	CTCF	0.0235719353598164	0.0162389883984036	0.812166886813255	0.417220249220664	0.998591218466416	Exon	Hippocampus
e1080088	ENSG00000125772.12	ENSG00000125772	GPCPD1	0.0367889467442663	0.909072334715234	0.812165613399124	0.417220978882084	0.998591218466416	Exon	Hippocampus
e26985	ENSG00000204084.12	ENSG00000204084	INPP5B	-0.0359536126085006	-1.4540789017102	-0.81216529534767	0.417221161124467	0.998591218466416	Exon	Hippocampus
e811203	ENSG00000034053.14	ENSG00000034053	APBA2	-0.044945940954437	3.68481456972507	-0.812142875974932	0.417234007466216	0.998591218466416	Exon	Hippocampus
e212659	ENSG00000060971.17	ENSG00000060971	ACAA1	-0.0589667772846493	-2.7542055850332	-0.812135978370148	0.417237959853519	0.998591218466416	Exon	Hippocampus
e882254	ENSG00000080603.16	ENSG00000080603	SRCAP	-0.029332832127068	-0.0364475985781147	-0.812134870612059	0.417238594610567	0.998591218466416	Exon	Hippocampus
e977756	ENSG00000078687.17	ENSG00000078687	TNRC6C	-0.0316891142772114	-0.562049559205344	-0.812134182663262	0.417238988812759	0.998591218466416	Exon	Hippocampus
e655604	ENSG00000137491.14	ENSG00000137491	SLCO2B1	-0.0548240006358514	0.131431161581405	-0.812130805532823	0.417240923948667	0.998591218466416	Exon	Hippocampus
e599202	ENSG00000107957.16	ENSG00000107957	SH3PXD2A	0.0325925176141144	0.404967048688321	0.812125334199578	0.417244059098965	0.998591218466416	Exon	Hippocampus
e879725	ENSG00000279583.1	ENSG00000279583		-0.0595491618589525	-2.74814357446868	-0.812123154310516	0.417245308209701	0.998591218466416	Exon	Hippocampus
e189934	ENSG00000135905.18	ENSG00000135905	DOCK10	0.0472221828180691	0.489650261289565	0.812113726224883	0.417250710676619	0.998591218466416	Exon	Hippocampus
e645192	ENSG00000172803.17	ENSG00000172803	SNX32	0.0584426893413091	-0.756797679941828	0.812108135943799	0.417253914030316	0.998591218466416	Exon	Hippocampus
e652770	ENSG00000165458.13	ENSG00000165458	INPPL1	-0.053188561484599	-1.94867551976003	-0.812107786068528	0.417254114517006	0.998591218466416	Exon	Hippocampus
e1104553	ENSG00000215386.11	ENSG00000215386	MIR99AHG	0.0544791026632624	-2.3166835377306	0.812103193703791	0.417256746054384	0.998591218466416	Exon	Hippocampus
e883927	ENSG00000131797.12	ENSG00000131797	CLUHP3	0.0490609806102725	-2.22506996558846	0.81209924389089	0.417259009401693	0.998591218466416	Exon	Hippocampus
e508972	ENSG00000104356.10	ENSG00000104356	POP1	-0.0294564616812698	-0.213440979374084	-0.812097556088922	0.417259976559098	0.998591218466416	Exon	Hippocampus
e814525	ENSG00000021776.10	ENSG00000021776	AQR	0.0241699563385377	0.27387338296085	0.812090562973025	0.417263983822873	0.998591218466416	Exon	Hippocampus
e213895	ENSG00000168314.17	ENSG00000168314	MOBP	0.0741568532651953	2.96451115762606	0.812090299082166	0.417264135040644	0.998591218466416	Exon	Hippocampus
e118462	ENSG00000163803.12	ENSG00000163803	PLB1	0.0525910162118331	-2.16927171172814	0.812078123848491	0.41727111186816	0.998591218466416	Exon	Hippocampus
e180161	ENSG00000144426.18	ENSG00000144426	NBEAL1	0.0422371942350199	-1.13171464026445	0.812077685534473	0.41727136303845	0.998591218466416	Exon	Hippocampus
e908773	ENSG00000167522.14	ENSG00000167522	ANKRD11	-0.042526604047045	-1.33390314979063	-0.812077126452334	0.417271683413511	0.998591218466416	Exon	Hippocampus
e108185	ENSG00000259823.5	ENSG00000259823	LYPD8	-0.117701903784995	-2.60328024464993	-0.812076665683461	0.417271947451488	0.998591218466416	Exon	Hippocampus
e87913	ENSG00000116711.9	ENSG00000116711	PLA2G4A	-0.0728632863845916	-2.73065428684976	-0.812063402892129	0.417279547574515	0.998591218466416	Exon	Hippocampus
e413131	ENSG00000206754.1	ENSG00000206754	SNORD101	-0.056162650410639	-2.78344388913897	-0.812062546098951	0.417280038554941	0.998591218466416	Exon	Hippocampus
e752651	ENSG00000120693.13	ENSG00000120693	SMAD9	-0.0429778402636283	0.232392543609662	-0.812057844719407	0.417282732659656	0.998591218466416	Exon	Hippocampus
e99697	ENSG00000143753.12	ENSG00000143753	DEGS1	-0.0329911094290827	1.61366718153002	-0.812052575869929	0.417285751962738	0.998591218466416	Exon	Hippocampus
e434303	ENSG00000196295.11	ENSG00000196295		0.0340198919663826	0.589074683948527	0.812049793573496	0.417287346357058	0.998591218466416	Exon	Hippocampus
e24675	ENSG00000121904.17	ENSG00000121904	CSMD2	-0.0524188175083874	-0.723262465440955	-0.812047636441397	0.417288582503585	0.998591218466416	Exon	Hippocampus
e714395	ENSG00000166888.10	ENSG00000166888	STAT6	-0.0457576536442247	-1.39353845935181	-0.812043631303859	0.417290877657069	0.998591218466416	Exon	Hippocampus
e932067	ENSG00000233098.8	ENSG00000233098	CCDC144NL-AS1	-0.0738066019249661	-1.43468024181347	-0.812040923240423	0.417292429523423	0.998591218466416	Exon	Hippocampus
e649531	ENSG00000110719.9	ENSG00000110719	TCIRG1	-0.0794189596662323	-2.90060354802807	-0.812032958939439	0.417296993517076	0.998591218466416	Exon	Hippocampus
e89195	ENSG00000081237.18	ENSG00000081237	PTPRC	-0.0882031157222573	-2.18333284996722	-0.812031316513727	0.417297934723317	0.998591218466416	Exon	Hippocampus
e341697	ENSG00000175426.10	ENSG00000175426	PCSK1	0.0969024975631966	-0.698118365632238	0.81202910960711	0.417299199412195	0.998591218466416	Exon	Hippocampus
e147020	ENSG00000153201.15	ENSG00000153201	RANBP2	0.031066461687174	3.20229395190916	0.812020539871645	0.417304110402316	0.998591218466416	Exon	Hippocampus
e49078	ENSG00000069702.10	ENSG00000069702	TGFBR3	-0.056717103285982	-0.946735260025602	-0.812016487985684	0.417306432396276	0.998591218466416	Exon	Hippocampus
e760349	ENSG00000139746.15	ENSG00000139746	RBM26	-0.0331865111702901	0.91591401397102	-0.812011533444065	0.417309271680978	0.998591218466416	Exon	Hippocampus
e277416	ENSG00000087274.16	ENSG00000087274	ADD1	-0.0564021007614428	-1.04194955525541	-0.812007557534911	0.417311550151898	0.998591218466416	Exon	Hippocampus
e965711	ENSG00000198909.7	ENSG00000198909	MAP3K3	0.0356079539239479	-1.08836006919791	0.812003098611502	0.417314105432152	0.998591218466416	Exon	Hippocampus
e1040801	ENSG00000089335.20	ENSG00000089335	ZNF302	0.0284117804541569	0.122609595489512	0.811991538201236	0.417320730412593	0.998591218466416	Exon	Hippocampus
e886225	ENSG00000121274.12	ENSG00000121274	PAPD5	-0.0456113782446637	-1.85314761725943	-0.811983311220912	0.417325445126063	0.998591218466416	Exon	Hippocampus
e859085	ENSG00000065057.7	ENSG00000065057	NTHL1	-0.0649406654024937	-2.26244740313909	-0.811979122526627	0.417327845592848	0.998591218466416	Exon	Hippocampus
e162009	ENSG00000153250.18	ENSG00000153250	RBMS1	-0.0755559430344208	-2.60167350611824	-0.811979043764712	0.41732789072999	0.998591218466416	Exon	Hippocampus
e505353	ENSG00000104267.9	ENSG00000104267	CA2	0.100655616535016	3.30698036925751	0.811971507301434	0.417332209764968	0.998591218466416	Exon	Hippocampus
e1094382	ENSG00000198026.7	ENSG00000198026	ZNF335	-0.0349331514041375	-0.830768008243589	-0.811971499436954	0.417332214271998	0.998591218466416	Exon	Hippocampus
e404779	ENSG00000172461.10	ENSG00000172461	FUT9	0.0414134258666114	6.26131331464666	0.811968455256049	0.417333958854296	0.998591218466416	Exon	Hippocampus
e167243	ENSG00000172878.13	ENSG00000172878	METAP1D	0.0356988068829544	-1.22951925741865	0.811953280968488	0.417342655114562	0.998591218466416	Exon	Hippocampus
e357921	ENSG00000169302.14	ENSG00000169302	STK32A	-0.062637890168823	-2.88924515898204	-0.81194444296786	0.417347720149959	0.998591218466416	Exon	Hippocampus
e378174	ENSG00000228223.2	ENSG00000228223	HCG11	0.0297503815565293	2.29315056335973	0.811921535638485	0.417360848450773	0.998591218466416	Exon	Hippocampus
e200363	ENSG00000150995.18	ENSG00000150995	ITPR1	0.0514431303188273	0.599640689005564	0.811914862265156	0.417364673039145	0.998591218466416	Exon	Hippocampus
e437766	ENSG00000078967.12	ENSG00000078967	UBE2D4	-0.061020038494122	-2.84823809809215	-0.811902152857159	0.41737195700701	0.998591218466416	Exon	Hippocampus
e437774	ENSG00000078967.12	ENSG00000078967	UBE2D4	-0.061020038494122	-2.84823809809215	-0.811902152857159	0.41737195700701	0.998591218466416	Exon	Hippocampus
e437779	ENSG00000078967.12	ENSG00000078967	UBE2D4	-0.061020038494122	-2.84823809809215	-0.811902152857159	0.41737195700701	0.998591218466416	Exon	Hippocampus
e437792	ENSG00000078967.12	ENSG00000078967	UBE2D4	-0.061020038494122	-2.84823809809215	-0.811902152857159	0.41737195700701	0.998591218466416	Exon	Hippocampus
e437801	ENSG00000078967.12	ENSG00000078967	UBE2D4	-0.061020038494122	-2.84823809809215	-0.811902152857159	0.41737195700701	0.998591218466416	Exon	Hippocampus
e437812	ENSG00000078967.12	ENSG00000078967	UBE2D4	-0.061020038494122	-2.84823809809215	-0.811902152857159	0.41737195700701	0.998591218466416	Exon	Hippocampus
e437817	ENSG00000078967.12	ENSG00000078967	UBE2D4	-0.061020038494122	-2.84823809809215	-0.811902152857159	0.41737195700701	0.998591218466416	Exon	Hippocampus
e267287	ENSG00000156931.15	ENSG00000156931	VPS8	-0.0450762053017746	-2.03829565597251	-0.811898563976916	0.417374013866108	0.998591218466416	Exon	Hippocampus
e473762	ENSG00000133606.10	ENSG00000133606	MKRN1	0.0193732065782135	1.11373457643907	0.81188585341049	0.417381298594375	0.998591218466416	Exon	Hippocampus
e903350	ENSG00000153774.8	ENSG00000153774	CFDP1	0.0249726719069726	1.08664851765513	0.811881617457139	0.417383726336817	0.998591218466416	Exon	Hippocampus
e1080179	ENSG00000089195.14	ENSG00000089195	TRMT6	-0.0368021649332426	-1.1217756866371	-0.811872318107938	0.417389056081279	0.998591218466416	Exon	Hippocampus
e875923	ENSG00000090905.18	ENSG00000090905	TNRC6A	0.0215854028686103	0.426900298493016	0.811864513617645	0.41739352910698	0.998591218466416	Exon	Hippocampus
e493476	ENSG00000147471.11	ENSG00000147471	PROSC	-0.0245944582947821	0.295717404090244	-0.81185945212596	0.417396430039635	0.998591218466416	Exon	Hippocampus
e934654	ENSG00000173065.13	ENSG00000173065	FAM222B	0.0324182054706275	-0.851950003305082	0.811854600000125	0.417399210987991	0.998591218466416	Exon	Hippocampus
e830084	ENSG00000128915.11	ENSG00000128915	ICE2	0.0327812521624449	-0.419658866896122	0.811847159907259	0.417403475225577	0.998591218466416	Exon	Hippocampus
e676396	ENSG00000134909.18	ENSG00000134909	ARHGAP32	-0.0360148534628607	1.50296436817696	-0.811844897631308	0.417404771838447	0.998591218466416	Exon	Hippocampus
e1153261	ENSG00000102103.15	ENSG00000102103	PQBP1	0.0290740214235726	-0.504464139134221	0.811844146805789	0.417405202171105	0.998591218466416	Exon	Hippocampus
e1168270	ENSG00000101966.12	ENSG00000101966	XIAP	0.0308579473418027	1.11176287703314	0.811836599556663	0.417409527861489	0.998591218466416	Exon	Hippocampus
e840206	ENSG00000178802.17	ENSG00000178802	MPI	0.0253419663674412	0.179901010384427	0.811830713851441	0.417412901259798	0.998591218466416	Exon	Hippocampus
e402213	ENSG00000083097.14	ENSG00000083097	DOPEY1	0.0320576522219503	-0.71401772694158	0.811824080211923	0.417416703356795	0.998591218466416	Exon	Hippocampus
e929122	ENSG00000177731.15	ENSG00000177731	FLII	-0.044199732449986	-0.937037519416222	-0.811823457718637	0.417417060142361	0.998591218466416	Exon	Hippocampus
e536117	ENSG00000147996.16	ENSG00000147996	CBWD5	0.0676810432160537	-0.805324558585738	0.811810232071	0.41742464054015	0.998591218466416	Exon	Hippocampus
e648042	ENSG00000172932.14	ENSG00000172932	ANKRD13D	0.0412686740950496	-1.64535332916945	0.811810026456167	0.417424758390767	0.998591218466416	Exon	Hippocampus
e296491	ENSG00000189308.10	ENSG00000189308	LIN54	-0.0386035102996675	-1.64841146964691	-0.81180806981286	0.417425879865418	0.998591218466416	Exon	Hippocampus
e253271	ENSG00000069849.10	ENSG00000069849	ATP1B3	0.0604632841250709	-1.31974167069321	0.811796263305049	0.417432646951282	0.998591218466416	Exon	Hippocampus
e1076836	ENSG00000083845.8	ENSG00000083845	RPS5	-0.0293597914293361	3.79535510278066	-0.811793121458184	0.417434447761222	0.998591218466416	Exon	Hippocampus
e192062	ENSG00000187514.15	ENSG00000187514	PTMA	-0.042123278329435	2.86463210863754	-0.811792791284524	0.417434637006871	0.998591218466416	Exon	Hippocampus
e106663	ENSG00000143702.15	ENSG00000143702	CEP170	0.0705260736673901	-0.213142712966033	0.811780238742995	0.417441831785207	0.998591218466416	Exon	Hippocampus
e1024977	ENSG00000197857.13	ENSG00000197857	ZNF44	-0.0375304727693648	-1.54018821285495	-0.811761656651974	0.417452482673451	0.998591218466416	Exon	Hippocampus
e40508	ENSG00000172456.17	ENSG00000172456	FGGY	-0.0629482697658128	-3.0491291390895	-0.811760200967223	0.417453317050045	0.998591218466416	Exon	Hippocampus
e981772	ENSG00000182446.13	ENSG00000182446	NPLOC4	-0.0260699459372122	-0.259100119691837	-0.811749050235234	0.417459708514557	0.998591218466416	Exon	Hippocampus
e917049	ENSG00000108559.11	ENSG00000108559	NUP88	0.0225136025388154	-0.030339067479107	0.811747287429148	0.417460718938955	0.998591218466416	Exon	Hippocampus
e426935	ENSG00000157954.14	ENSG00000157954	WIPI2	-0.0241520792006783	0.298678785480344	-0.811743762838446	0.417462739206591	0.998591218466416	Exon	Hippocampus
e93609	ENSG00000117266.15	ENSG00000117266	CDK18	0.0631961403409256	0.0494590154651497	0.811740018309147	0.417464885547638	0.998591218466416	Exon	Hippocampus
e482133	ENSG00000183117.18	ENSG00000183117	CSMD1	0.0505212668413437	-0.336701981124972	0.811726879048836	0.417472416942083	0.998591218466416	Exon	Hippocampus
e1040066	ENSG00000131941.7	ENSG00000131941	RHPN2	0.056115878100803	-2.03794822403825	0.811725121597065	0.41747342431558	0.998591218466416	Exon	Hippocampus
e358433	ENSG00000145868.16	ENSG00000145868	FBXO38	0.0275696469011411	-0.286376141133018	0.811724151135362	0.417473980586027	0.998591218466416	Exon	Hippocampus
e315947	ENSG00000164104.11	ENSG00000164104	HMGB2	-0.0466278182082825	0.158535399260549	-0.811719841521873	0.417476450869768	0.998591218466416	Exon	Hippocampus
e313269	ENSG00000145431.10	ENSG00000145431	PDGFC	-0.0543404791548292	-2.6838308907862	-0.811713210148341	0.417480252010417	0.998591218466416	Exon	Hippocampus
e957870	ENSG00000136444.9	ENSG00000136444	RSAD1	-0.0292675583789056	-0.580770707446596	-0.811706211634308	0.417484263620282	0.998591218466416	Exon	Hippocampus
e1046008	ENSG00000189144.13	ENSG00000189144	ZNF573	-0.0488437655611906	-2.1281629156002	-0.811691705612349	0.417492578672429	0.998591218466416	Exon	Hippocampus
e321327	ENSG00000037474.14	ENSG00000037474	NSUN2	-0.0307216042690903	-0.160520131544176	-0.811687728137181	0.417494858633252	0.998591218466416	Exon	Hippocampus
e793681	ENSG00000119718.10	ENSG00000119718	EIF2B2	-0.0421396832643327	-1.44431550987685	-0.811686087754608	0.417495798932407	0.998591218466416	Exon	Hippocampus
e651512	ENSG00000172893.15	ENSG00000172893	DHCR7	0.039919306513903	-0.374003687514655	0.811675727311321	0.417501737768694	0.998591218466416	Exon	Hippocampus
e479816	ENSG00000130226.16	ENSG00000130226	DPP6	-0.0432165872614004	0.809396777812737	-0.811673744270216	0.417502874497616	0.998591218466416	Exon	Hippocampus
e148840	ENSG00000125630.15	ENSG00000125630	POLR1B	-0.0372656776472058	-1.66792427143753	-0.811668055375433	0.41750613552502	0.998591218466416	Exon	Hippocampus
e268887	ENSG00000127241.16	ENSG00000127241	MASP1	-0.063618978874155	-1.46384383892368	-0.81166483511037	0.417507981474193	0.998591218466416	Exon	Hippocampus
e200829	ENSG00000134108.12	ENSG00000134108	ARL8B	0.0431156203006177	-0.218341036038915	0.811664318730423	0.417508277478579	0.998591218466416	Exon	Hippocampus
e1172353	ENSG00000155966.13	ENSG00000155966	AFF2	-0.0736296195530115	-0.537685702882368	-0.811663513707153	0.417508738942173	0.998591218466416	Exon	Hippocampus
e877635	ENSG00000188603.17	ENSG00000188603	CLN3	0.0374660217047362	-0.702273091370848	0.811663462470193	0.417508768312753	0.998591218466416	Exon	Hippocampus
e235685	ENSG00000114480.12	ENSG00000114480	GBE1	0.061050719037123	-1.13486920773276	0.811657102776245	0.417512413891714	0.998591218466416	Exon	Hippocampus
e445166	ENSG00000071462.11	ENSG00000071462	WBSCR22	-0.02892115296298	-0.585062853845245	-0.811639445647147	0.417522535618773	0.998591218466416	Exon	Hippocampus
e994631	ENSG00000134769.21	ENSG00000134769	DTNA	-0.0263491972357944	2.25841734949412	-0.81163319764147	0.417526117244181	0.998591218466416	Exon	Hippocampus
e191514	ENSG00000135932.10	ENSG00000135932	CAB39	0.0240914675464155	1.45804107034925	0.811612910884227	0.417537746610748	0.998591218466416	Exon	Hippocampus
e360033	ENSG00000019582.14	ENSG00000019582	CD74	0.0762364038297487	1.74436700225269	0.81160177968897	0.417544127640519	0.998591218466416	Exon	Hippocampus
e1117140	ENSG00000235478.4	ENSG00000235478		0.0690233327121123	-3.11903210364808	0.811595734045335	0.417547593369066	0.998591218466416	Exon	Hippocampus
e17397	ENSG00000133226.16	ENSG00000133226	SRRM1	0.0309739338639636	0.091613022229639	0.811594591681123	0.41754824824323	0.998591218466416	Exon	Hippocampus
e787319	ENSG00000126804.13	ENSG00000126804	ZBTB1	0.0253990343364434	3.50215424349263	0.811593861420685	0.417548666874217	0.998591218466416	Exon	Hippocampus
e465554	ENSG00000105967.15	ENSG00000105967	TFEC	-0.0733075320968359	-2.37850499652237	-0.811592432115434	0.417549486242159	0.998591218466416	Exon	Hippocampus
e337211	ENSG00000250802.6	ENSG00000250802	ZBED3-AS1	-0.0526384004321336	-2.22962775966294	-0.811587760107751	0.41755216453835	0.998591218466416	Exon	Hippocampus
e145159	ENSG00000071054.16	ENSG00000071054	MAP4K4	0.0438182096277878	1.39522098638186	0.811567198607894	0.417563951837281	0.998591218466416	Exon	Hippocampus
e555121	ENSG00000148337.20	ENSG00000148337	CIZ1	0.034319414209223	-0.289373392895318	0.811560973571082	0.417567520505353	0.998591218466416	Exon	Hippocampus
e838164	ENSG00000067141.16	ENSG00000067141	NEO1	-0.033526496151873	0.377200699225283	-0.811560251820161	0.41756793426945	0.998591218466416	Exon	Hippocampus
e206734	ENSG00000206560.11	ENSG00000206560	ANKRD28	0.027887973115556	0.500037783183295	0.811556776565962	0.417569926560454	0.998591218466416	Exon	Hippocampus
e43124	ENSG00000184588.17	ENSG00000184588	PDE4B	0.0667172963782263	-2.93272645208756	0.811543775441152	0.417577379884973	0.998591218466416	Exon	Hippocampus
e920336	ENSG00000181222.15	ENSG00000181222	POLR2A	-0.0254767710973688	0.925949907517957	-0.81154165124353	0.417578597658951	0.998591218466416	Exon	Hippocampus
e443530	ENSG00000231234.2	ENSG00000231234	SKP1P1	0.0500714977985641	-0.330417329017647	0.811539261981103	0.417579967393534	0.998591218466416	Exon	Hippocampus
e56575	ENSG00000197852.9	ENSG00000197852	FAM212B	-0.0591974320236983	-0.553184354552901	-0.811536500312993	0.417581550626999	0.998591218466416	Exon	Hippocampus
e705498	ENSG00000196876.14	ENSG00000196876	SCN8A	0.053549602383839	2.43330241869824	0.811535524384132	0.417582110116958	0.998591218466416	Exon	Hippocampus
e139903	ENSG00000144115.16	ENSG00000144115	THNSL2	-0.118997571272543	-2.0103716006722	-0.811533753337383	0.417583125440941	0.998591218466416	Exon	Hippocampus
e27313	ENSG00000174574.15	ENSG00000174574	AKIRIN1	0.0303701681451906	0.312086804609316	0.811529036831925	0.417585829375057	0.998591218466416	Exon	Hippocampus
e272792	ENSG00000174007.7	ENSG00000174007	CEP19	0.0406606848046966	-1.38630441476356	0.811528139567379	0.417586343770677	0.998591218466416	Exon	Hippocampus
e471533	ENSG00000122786.19	ENSG00000122786	CALD1	-0.0516464694379436	3.40969531631557	-0.811519641362337	0.417591215752024	0.998591218466416	Exon	Hippocampus
e182315	ENSG00000144406.18	ENSG00000144406	UNC80	0.0467118910271731	0.915493915106681	0.81149990924566	0.417602528212258	0.998591218466416	Exon	Hippocampus
e1069855	ENSG00000242779.6	ENSG00000242779	ZNF702P	0.066971647196653	-1.77805795244584	0.811499280902272	0.417602888445703	0.998591218466416	Exon	Hippocampus
e264596	ENSG00000233885.7	ENSG00000233885	YEATS2-AS1	-0.0953264511461907	-3.37517831508475	-0.81148666517041	0.41761012116762	0.998591218466416	Exon	Hippocampus
e718598	ENSG00000155957.17	ENSG00000155957	TMBIM4	-0.0539031334176745	-1.16363478718906	-0.811482541080454	0.417612485564622	0.998591218466416	Exon	Hippocampus
e1064198	ENSG00000142546.13	ENSG00000142546	NOSIP	-0.0567410712285117	-3.01413736246152	-0.811470767708302	0.417619235442981	0.998591218466416	Exon	Hippocampus
e520912	ENSG00000181085.14	ENSG00000181085	MAPK15	-0.13009159374197	-2.59778908037904	-0.811460523630955	0.417625108602631	0.998591218466416	Exon	Hippocampus
e473156	ENSG00000236279.6	ENSG00000236279	CLEC2L	0.0656605906404933	-1.15612763114086	0.811456744642026	0.417627275194208	0.998591218466416	Exon	Hippocampus
e127245	ENSG00000115355.15	ENSG00000115355	CCDC88A	0.0310787309383654	2.3347153684699	0.811447162814853	0.41763276873205	0.998591218466416	Exon	Hippocampus
e1173615	ENSG00000147383.10	ENSG00000147383	NSDHL	-0.0264119946290478	0.454828868303953	-0.811437647967814	0.417638223910555	0.998591218466416	Exon	Hippocampus
e924731	ENSG00000007174.17	ENSG00000007174	DNAH9	-0.109259755015423	-2.46947508468123	-0.811436724885258	0.417638753146751	0.998591218466416	Exon	Hippocampus
e908404	ENSG00000167515.10	ENSG00000167515	TRAPPC2L	0.0277312332645814	0.332913672112693	0.811432008847907	0.417641457025589	0.998591218466416	Exon	Hippocampus
e534606	ENSG00000283486.1	ENSG00000283486		0.091996856480718	-2.84014609260749	0.811423431983295	0.417646374486198	0.998591218466416	Exon	Hippocampus
e347234	ENSG00000155324.9	ENSG00000155324	GRAMD3	-0.0614667551807325	-2.22849164970507	-0.811422246870493	0.41764705396161	0.998591218466416	Exon	Hippocampus
e178143	ENSG00000115942.8	ENSG00000115942	ORC2	0.0240325562826317	1.21386925066473	0.811413640150654	0.417651988578603	0.998591218466416	Exon	Hippocampus
e445061	ENSG00000071462.11	ENSG00000071462	WBSCR22	-0.0292120760844222	-0.46529568049346	-0.811405820790666	0.417656471796921	0.998591218466416	Exon	Hippocampus
e39632	ENSG00000006555.10	ENSG00000006555	TTC22	-0.0811428348628988	-2.44947077201248	-0.811405446721101	0.417656686269858	0.998591218466416	Exon	Hippocampus
e550847	ENSG00000136848.16	ENSG00000136848	DAB2IP	-0.0367902812422335	2.96399095410771	-0.811404445165917	0.417657260512251	0.998591218466416	Exon	Hippocampus
e596109	ENSG00000119943.11	ENSG00000119943	PYROXD2	-0.0752115203818138	-2.88846195999634	-0.811396122773978	0.417662032179792	0.998591218466416	Exon	Hippocampus
e1157648	ENSG00000126970.15	ENSG00000126970	ZC4H2	0.0446043515201845	-2.14236081121227	0.811371811368961	0.417675971379041	0.998591218466416	Exon	Hippocampus
e560293	ENSG00000148303.16	ENSG00000148303	RPL7A	0.0349852875542345	3.34773281296062	0.811357962986682	0.417683911617415	0.998591218466416	Exon	Hippocampus
e148323	ENSG00000153107.11	ENSG00000153107	ANAPC1	0.0292692282993856	-0.454066502207043	0.811352273443774	0.41768717385299	0.998591218466416	Exon	Hippocampus
e589660	ENSG00000253626.3	ENSG00000253626	EIF5AL1	-0.0472477240646246	-0.0262900395840584	-0.811346732525394	0.417690350885623	0.998591218466416	Exon	Hippocampus
e589344	ENSG00000148606.12	ENSG00000148606	POLR3A	0.0392714366825509	-1.51722093058926	0.811346318315636	0.417690588384357	0.998591218466416	Exon	Hippocampus
e445226	ENSG00000106089.11	ENSG00000106089	STX1A	0.0661959777395049	1.99077233253552	0.811335002393571	0.41769707671524	0.998591218466416	Exon	Hippocampus
e236208	ENSG00000178694.9	ENSG00000178694	NSUN3	-0.0369786017094121	-1.56469989263275	-0.811315474720739	0.41770827364544	0.998591218466416	Exon	Hippocampus
e184537	ENSG00000138375.12	ENSG00000138375	SMARCAL1	-0.0540254315067493	-2.74472258997197	-0.811314597592698	0.417708776584163	0.998591218466416	Exon	Hippocampus
e70578	ENSG00000143537.13	ENSG00000143537	ADAM15	0.0417637875470552	-0.950930639155469	0.811313307825339	0.417709516127864	0.998591218466416	Exon	Hippocampus
e149800	ENSG00000115084.12	ENSG00000115084	SLC35F5	-0.0588630320955794	0.0635719940079831	-0.811313049734298	0.417709664115579	0.998591218466416	Exon	Hippocampus
e1003518	ENSG00000071991.8	ENSG00000071991	CDH19	0.073324794492093	-1.70979447869298	0.811312104822035	0.417710205922354	0.998591218466416	Exon	Hippocampus
e350232	ENSG00000164402.13	ENSG00000164402	SEPT8	0.0488678192520979	-1.47489972065486	0.811310680847318	0.417711022421325	0.998591218466416	Exon	Hippocampus
e1012620	ENSG00000089847.12	ENSG00000089847	ANKRD24	0.0900378960272725	-3.21603873848337	0.811301237504815	0.417716437203886	0.998591218466416	Exon	Hippocampus
e997332	ENSG00000152242.10	ENSG00000152242	C18orf25	0.0575606132975162	-2.87009521110897	0.811281961600352	0.417727490075089	0.998591218466416	Exon	Hippocampus
e342952	ENSG00000113532.12	ENSG00000113532	ST8SIA4	-0.0579146664688403	-2.06079702690842	-0.811281743786037	0.41772761497157	0.998591218466416	Exon	Hippocampus
e863414	ENSG00000005339.14	ENSG00000005339	CREBBP	-0.0260145133964846	-0.0111233368258429	-0.811280419761707	0.417728374178247	0.998591218466416	Exon	Hippocampus
e1157695	ENSG00000102053.12	ENSG00000102053	ZC3H12B	-0.0475826914337878	-2.29595694520351	-0.811262057217354	0.41773890349965	0.998591218466416	Exon	Hippocampus
e775769	ENSG00000092108.20	ENSG00000092108	SCFD1	0.0275272772393103	0.0687900574942753	0.811258222876811	0.417741102180129	0.998591218466416	Exon	Hippocampus
e637018	ENSG00000134780.9	ENSG00000134780	DAGLA	-0.0540575534110804	-0.70614549185804	-0.811256825988084	0.417741903183186	0.998591218466416	Exon	Hippocampus
e276692	ENSG00000239247.3	ENSG00000239247	RN7SL589P	0.0520361663458435	-2.3608552657859	0.811248972058476	0.417746406795487	0.998591218466416	Exon	Hippocampus
e637960	ENSG00000149480.6	ENSG00000149480	MTA2	-0.0258229232494174	0.556627872138468	-0.811244178706932	0.417749155420558	0.998591218466416	Exon	Hippocampus
e1028481	ENSG00000072062.13	ENSG00000072062	PRKACA	-0.0280982248523201	0.857557132975368	-0.811243420413766	0.417749590245395	0.998591218466416	Exon	Hippocampus
e616880	ENSG00000175390.12	ENSG00000175390	EIF3F	-0.0272347847137343	0.45235762487407	-0.811233306714737	0.417755389726577	0.998591218466416	Exon	Hippocampus
e507155	ENSG00000188343.12	ENSG00000188343	FAM92A1	0.0458167243660007	-1.74051765367896	0.811231873271083	0.417756211707579	0.998591218466416	Exon	Hippocampus
e827506	ENSG00000069943.9	ENSG00000069943	PIGB	0.0433935669710835	-2.16152743591575	0.811223544087723	0.417760987938306	0.998591218466416	Exon	Hippocampus
e776030	ENSG00000100473.15	ENSG00000100473	COCH	0.075147119651781	-1.14787109597385	0.811219098227924	0.417763537355386	0.998591218466416	Exon	Hippocampus
e717926	ENSG00000196935.8	ENSG00000196935	SRGAP1	-0.0344257662538138	0.511809188612408	-0.811199290083067	0.417774896175128	0.998591218466416	Exon	Hippocampus
e553091	ENSG00000136828.18	ENSG00000136828	RALGPS1	0.0434981154776648	-1.9583887123352	0.811197067626838	0.417776170635995	0.998591218466416	Exon	Hippocampus
e12744	ENSG00000117118.9	ENSG00000117118	SDHB	-0.0230946052724545	1.87856859917709	-0.811192125225415	0.417779004849532	0.998591218466416	Exon	Hippocampus
e428493	ENSG00000272894.5	ENSG00000272894		0.0489422316269058	-0.512947142418976	0.811191764704556	0.417779211590184	0.998591218466416	Exon	Hippocampus
e476639	ENSG00000170265.11	ENSG00000170265	ZNF282	-0.05491549457538	-2.47824852507482	-0.811181451165886	0.417785125913606	0.998591218466416	Exon	Hippocampus
e1085965	ENSG00000101346.12	ENSG00000101346	POFUT1	-0.0580526535245817	-2.99465500615497	-0.811180689939885	0.41778556244244	0.998591218466416	Exon	Hippocampus
e124492	ENSG00000171132.13	ENSG00000171132	PRKCE	-0.0464589511020195	-1.50996007928955	-0.811179776447898	0.417786086289317	0.998591218466416	Exon	Hippocampus
e918393	ENSG00000161939.18	ENSG00000161939	RNASEK-C17orf49	0.0300271074706536	1.43428640417371	0.811168171628259	0.417792741169164	0.998591218466416	Exon	Hippocampus
e324052	ENSG00000113360.16	ENSG00000113360	DROSHA	0.0254326329571173	-0.0192912361916308	0.81116706308538	0.417793376875532	0.998591218466416	Exon	Hippocampus
e473777	ENSG00000146966.12	ENSG00000146966	DENND2A	-0.0376236408889943	-0.746422729716995	-0.811164862676069	0.417794638726666	0.998591218466416	Exon	Hippocampus
e30947	ENSG00000198198.14	ENSG00000198198	SZT2	-0.0343916198996657	-0.881390754904705	-0.811157482169211	0.417798871183386	0.998591218466416	Exon	Hippocampus
e98949	ENSG00000154305.16	ENSG00000154305	MIA3	0.0205384801190297	4.21686648911637	0.811156714585708	0.417799311366529	0.998591218466416	Exon	Hippocampus
e886950	ENSG00000177200.15	ENSG00000177200	CHD9	0.023510704480446	0.391557566698709	0.811145704874163	0.417805625093409	0.998591218466416	Exon	Hippocampus
e406319	ENSG00000272398.5	ENSG00000272398	CD24	-0.0922931599563664	4.30890922917566	-0.811140289003641	0.417808730947287	0.998591218466416	Exon	Hippocampus
e406321	ENSG00000272398.5	ENSG00000272398	CD24	-0.0922931599563664	4.30890922917566	-0.811140289003641	0.417808730947287	0.998591218466416	Exon	Hippocampus
e481399	ENSG00000147364.16	ENSG00000147364	FBXO25	0.0213346713871207	3.58474989449848	0.811135678164428	0.417811375148451	0.998591218466416	Exon	Hippocampus
e452903	ENSG00000127980.15	ENSG00000127980	PEX1	0.0422387893532356	-0.900935397750367	0.81113307605717	0.417812867396363	0.998591218466416	Exon	Hippocampus
e190008	ENSG00000144468.16	ENSG00000144468	RHBDD1	-0.0341160208102347	0.0862776596588781	-0.811130769051175	0.417814190413209	0.998591218466416	Exon	Hippocampus
e547179	ENSG00000241978.9	ENSG00000241978	AKAP2	-0.0339584076118128	0.722990133207814	-0.811129067779769	0.417815166056272	0.998591218466416	Exon	Hippocampus
e896301	ENSG00000141098.12	ENSG00000141098	GFOD2	0.045411865386059	-1.80384031939652	0.811114579777476	0.417823474672855	0.998591218466416	Exon	Hippocampus
e227042	ENSG00000114841.17	ENSG00000114841	DNAH1	0.0602027166272357	-2.87977121443735	0.811112690332063	0.417824558244043	0.998591218466416	Exon	Hippocampus
e701049	ENSG00000139620.12	ENSG00000139620	KANSL2	0.0390107489795467	-1.41950883786766	0.811101076748812	0.417831218512232	0.998591218466416	Exon	Hippocampus
e1010402	ENSG00000005206.16	ENSG00000005206	SPPL2B	-0.046558537326439	-2.00228230308119	-0.811093888617956	0.41783534086135	0.998591218466416	Exon	Hippocampus
e13307	ENSG00000127481.14	ENSG00000127481	UBR4	-0.0224081760953047	1.1149226304227	-0.811092661978229	0.41783604433414	0.998591218466416	Exon	Hippocampus
e353670	ENSG00000280987.3	ENSG00000280987		0.0260163497946786	2.52140301102519	0.811082858607706	0.417841666551602	0.998591218466416	Exon	Hippocampus
e433551	ENSG00000146592.16	ENSG00000146592	CREB5	0.0743997073716516	-2.48762038344348	0.811080923441599	0.417842776371585	0.998591218466416	Exon	Hippocampus
e51908	ENSG00000137996.12	ENSG00000137996	RTCA	-0.0279775133594138	0.106289526228368	-0.811075866699895	0.417845676426989	0.998591218466416	Exon	Hippocampus
e1149967	ENSG00000180182.10	ENSG00000180182	MED14	0.0451539804042217	-2.3569860886241	0.811065883244926	0.417851402001081	0.998591218466416	Exon	Hippocampus
e1136162	ENSG00000100372.14	ENSG00000100372	SLC25A17	-0.0405117037280618	-1.70198348309214	-0.811062032153862	0.417853610638382	0.998591218466416	Exon	Hippocampus
e1166818	ENSG00000279587.1	ENSG00000279587		0.0889735007461153	-3.21775285025943	0.811057045079128	0.417856470783368	0.998591218466416	Exon	Hippocampus
e732020	ENSG00000136045.11	ENSG00000136045	PWP1	0.0236977791813661	0.743594704629543	0.811050683269677	0.417860119371407	0.998591218466416	Exon	Hippocampus
e1009970	ENSG00000099840.13	ENSG00000099840	IZUMO4	-0.0474012656011615	-1.55787686724769	-0.81104931848779	0.41786090209565	0.998591218466416	Exon	Hippocampus
e136255	ENSG00000115289.13	ENSG00000115289	PCGF1	-0.031393206951021	-1.01073750583838	-0.811048955883767	0.417861110055003	0.998591218466416	Exon	Hippocampus
e4176	ENSG00000157911.9	ENSG00000157911	PEX10	-0.0455176463303226	-1.3810096822106	-0.811048019168628	0.417861647276778	0.998591218466416	Exon	Hippocampus
e235783	ENSG00000175161.13	ENSG00000175161	CADM2	0.0448240292906064	1.9313279378262	0.811047747312221	0.417861803191044	0.998591218466416	Exon	Hippocampus
e871205	ENSG00000157106.16	ENSG00000157106	SMG1	0.0225638175813541	0.399620301919927	0.811046639603908	0.417862438480928	0.998591218466416	Exon	Hippocampus
e146387	ENSG00000115652.14	ENSG00000115652	UXS1	-0.0378267475716611	-0.625491429124058	-0.811045671963018	0.417862993440189	0.998591218466416	Exon	Hippocampus
e1164003	ENSG00000133142.17	ENSG00000133142	TCEAL4	0.0353220609113833	2.67796518808373	0.811041656086186	0.417865296621637	0.998591218466416	Exon	Hippocampus
e785476	ENSG00000020426.10	ENSG00000020426	MNAT1	-0.0336351160411186	1.31943609843607	-0.811039299013795	0.417866648450807	0.998591218466416	Exon	Hippocampus
e599485	ENSG00000156384.14	ENSG00000156384	SFR1	0.0539885218013908	-1.95095022094585	0.811036427993566	0.417868295043056	0.998591218466416	Exon	Hippocampus
e299046	ENSG00000145335.15	ENSG00000145335	SNCA	-0.0515737376323797	2.94088952248469	-0.811033545536536	0.417869948198419	0.998591218466416	Exon	Hippocampus
e911543	ENSG00000159842.14	ENSG00000159842	ABR	-0.0386612294017209	0.585823443067577	-0.811023503170712	0.417875707756267	0.998591218466416	Exon	Hippocampus
e173188	ENSG00000061676.14	ENSG00000061676	NCKAP1	0.0310687492173699	2.72655073993263	0.811018999648353	0.417878290658657	0.998591218466416	Exon	Hippocampus
e320298	ENSG00000028310.17	ENSG00000028310	BRD9	-0.0275504766680161	-0.447847464575603	-0.811012944242988	0.417881763626431	0.998591218466416	Exon	Hippocampus
e135054	ENSG00000114978.17	ENSG00000114978	MOB1A	-0.0422372688288417	0.113385990213009	-0.810997093984807	0.417890854334977	0.998591218466416	Exon	Hippocampus
e907731	ENSG00000158545.15	ENSG00000158545	ZC3H18	0.0365795311809779	-1.33547359447268	0.810990139204557	0.417894843195268	0.998591218466416	Exon	Hippocampus
e41908	ENSG00000116641.17	ENSG00000116641	DOCK7	0.0461450118643684	-2.39988184685497	0.810989366271541	0.417895286506397	0.998591218466416	Exon	Hippocampus
e964945	ENSG00000146872.17	ENSG00000146872	TLK2	0.0303927221390462	-0.872226444033483	0.810980285945831	0.417900494493969	0.998591218466416	Exon	Hippocampus
e968257	ENSG00000154229.11	ENSG00000154229	PRKCA	-0.04933906182166	1.40545077282186	-0.810974980240886	0.417903537579386	0.998591218466416	Exon	Hippocampus
e545934	ENSG00000155827.11	ENSG00000155827	RNF20	-0.0477335184833323	-2.35635397938078	-0.810967435293779	0.417907865004017	0.998591218466416	Exon	Hippocampus
e332009	ENSG00000153006.15	ENSG00000153006	SREK1IP1	-0.0319656238885089	-0.964045443719922	-0.810963581797144	0.417910075197563	0.998591218466416	Exon	Hippocampus
e325869	ENSG00000164187.6	ENSG00000164187	LMBRD2	0.0349643379993422	1.45674916418229	0.810960112386103	0.417912065102682	0.998591218466416	Exon	Hippocampus
e710581	ENSG00000123353.9	ENSG00000123353	ORMDL2	0.0620614153664877	-1.43589017422493	0.810959999288021	0.417912129970977	0.998591218466416	Exon	Hippocampus
e566565	ENSG00000151240.16	ENSG00000151240	DIP2C	-0.0296439360344362	-0.777566932357252	-0.810959804733461	0.417912241559291	0.998591218466416	Exon	Hippocampus
e56580	ENSG00000197852.9	ENSG00000197852	FAM212B	-0.0591704833047784	-0.553776482916719	-0.810956222532	0.417914296162542	0.998591218466416	Exon	Hippocampus
e310467	ENSG00000164167.9	ENSG00000164167	LSM6	-0.0458907853512979	-0.484999616037964	-0.810945313764789	0.417920553019016	0.998591218466416	Exon	Hippocampus
e355888	ENSG00000146001.5	ENSG00000146001	PCDHB18P	-0.0508832147929638	-2.21876811542487	-0.810944279209286	0.417921146403818	0.998591218466416	Exon	Hippocampus
e190760	ENSG00000153827.13	ENSG00000153827	TRIP12	0.0216459162970387	2.12466627399089	0.810942068242614	0.417922414538534	0.998591218466416	Exon	Hippocampus
e490539	ENSG00000120907.17	ENSG00000120907	ADRA1A	-0.0783587885055945	1.63975024353202	-0.810939606342906	0.417923826602518	0.998591218466416	Exon	Hippocampus
e663297	ENSG00000187240.13	ENSG00000187240	DYNC2H1	-0.0411166336838957	-0.577649599094992	-0.810917493458332	0.41793650994588	0.998591218466416	Exon	Hippocampus
e813962	ENSG00000140199.11	ENSG00000140199	SLC12A6	0.0273564681913946	-0.407821459320059	0.810904085039434	0.417944200757627	0.998591218466416	Exon	Hippocampus
e262362	ENSG00000172667.10	ENSG00000172667	ZMAT3	0.0363822923756336	-0.391847251504845	0.810896823212396	0.417948366037189	0.998591218466416	Exon	Hippocampus
e243313	ENSG00000173226.16	ENSG00000173226	IQCB1	-0.0293239268882066	-0.255878409400401	-0.810895705371768	0.417949007216679	0.998591218466416	Exon	Hippocampus
e1068527	ENSG00000105497.7	ENSG00000105497	ZNF175	0.0375348015547689	-1.7309698662944	0.810894006516307	0.417949981660169	0.998591218466416	Exon	Hippocampus
e1094220	ENSG00000064601.16	ENSG00000064601	CTSA	0.0325316357789609	1.43371789409995	0.810891672701158	0.41795132031125	0.998591218466416	Exon	Hippocampus
e968240	ENSG00000154229.11	ENSG00000154229	PRKCA	-0.049336497871717	1.40569317341736	-0.810885886521832	0.417954639211953	0.998591218466416	Exon	Hippocampus
e1160636	ENSG00000131269.15	ENSG00000131269	ABCB7	-0.04963052201824	-1.86130426768812	-0.810884698895888	0.417955320425499	0.998591218466416	Exon	Hippocampus
e1061888	ENSG00000105516.10	ENSG00000105516	DBP	0.0397189184961166	-0.0699863819178753	0.810878066514668	0.417959124722878	0.998591218466416	Exon	Hippocampus
e743420	ENSG00000111328.6	ENSG00000111328	CDK2AP1	0.0334919530149612	3.99344846478056	0.810844929570496	0.417978132198505	0.998591218466416	Exon	Hippocampus
e713169	ENSG00000111602.11	ENSG00000111602	TIMELESS	0.0511264728209052	-1.94348054332631	0.810840900807353	0.417980443147028	0.998591218466416	Exon	Hippocampus
e654212	ENSG00000054965.10	ENSG00000054965	FAM168A	-0.0323331045893673	1.21844673348646	-0.810827304898943	0.41798824198455	0.998591218466416	Exon	Hippocampus
e1175697	ENSG00000184216.12	ENSG00000184216	IRAK1	-0.0479499640053068	-2.24819620922084	-0.810820765497313	0.417991993123934	0.998591218466416	Exon	Hippocampus
e370504	ENSG00000169045.17	ENSG00000169045	HNRNPH1	-0.038625076087725	0.310346126617185	-0.810815115996705	0.41799523381326	0.998591218466416	Exon	Hippocampus
e149009	ENSG00000144136.10	ENSG00000144136	SLC20A1	0.0313780839138515	2.13697530233614	0.810808128239269	0.417999242179419	0.998591218466416	Exon	Hippocampus
e97599	ENSG00000117707.15	ENSG00000117707	PROX1	-0.0713292460554128	-1.82535313190903	-0.81080405828177	0.418001576827303	0.998591218466416	Exon	Hippocampus
e686652	ENSG00000166532.15	ENSG00000166532	RIMKLB	0.0296443494944066	0.707994637546388	0.810803231086705	0.418002051331777	0.998591218466416	Exon	Hippocampus
e683989	ENSG00000111652.9	ENSG00000111652	COPS7A	0.0268140872377785	1.38974543660527	0.8107935495107	0.41800760500457	0.998591218466416	Exon	Hippocampus
e500128	ENSG00000104388.14	ENSG00000104388	RAB2A	0.0299160389731254	0.702420678234019	0.810792880773313	0.418007988616105	0.998591218466416	Exon	Hippocampus
e975055	ENSG00000132471.11	ENSG00000132471	WBP2	-0.0311444386378432	3.09338398805367	-0.810771871257602	0.41802004052709	0.998591218466416	Exon	Hippocampus
e678254	ENSG00000111181.12	ENSG00000111181	SLC6A12	-0.0599318575692298	-2.66165695690984	-0.810767707582558	0.418022429004495	0.998591218466416	Exon	Hippocampus
e165377	ENSG00000213160.9	ENSG00000213160	KLHL23	0.0374060187995329	-0.453959928059942	0.810759796920967	0.418026966949661	0.998591218466416	Exon	Hippocampus
e65711	ENSG00000143437.20	ENSG00000143437	ARNT	-0.0392593455088544	-1.19226485035659	-0.810758824744396	0.418027524640041	0.998591218466416	Exon	Hippocampus
e1150585	ENSG00000147044.20	ENSG00000147044	CASK	0.0239768168603169	0.4313332374605	0.810755492265998	0.418029436324036	0.998591218466416	Exon	Hippocampus
e257567	ENSG00000197980.11	ENSG00000197980	LEKR1	0.0545806562473702	-2.46603717407127	0.810752815103246	0.41803097208843	0.998591218466416	Exon	Hippocampus
e246727	ENSG00000114626.17	ENSG00000114626	ABTB1	0.0615151388537321	-2.8340031368142	0.81074872970482	0.418033315698898	0.998591218466416	Exon	Hippocampus
e990190	ENSG00000175354.18	ENSG00000175354	PTPN2	0.0222802125354678	1.64091715254115	0.810738897765944	0.418038955874616	0.998591218466416	Exon	Hippocampus
e1034563	ENSG00000099308.10	ENSG00000099308	MAST3	-0.0512644253584854	0.573762951817488	-0.810732593275544	0.418042572523063	0.998591218466416	Exon	Hippocampus
e381956	ENSG00000198563.13	ENSG00000198563	DDX39B	-0.0200683501336681	1.3834955662559	-0.810731880382861	0.418042981483882	0.998591218466416	Exon	Hippocampus
e149859	ENSG00000115084.12	ENSG00000115084	SLC35F5	-0.0587978069484936	0.0640479386984382	-0.810725958130623	0.418046378875526	0.998591218466416	Exon	Hippocampus
e246381	ENSG00000114554.11	ENSG00000114554	PLXNA1	-0.0521200659886157	0.03379900027167	-0.810723074591971	0.418048033068008	0.998591218466416	Exon	Hippocampus
e956094	ENSG00000159210.9	ENSG00000159210	SNF8	-0.0512891208456037	-2.45366894859026	-0.810712432396559	0.418054138183414	0.998591218466416	Exon	Hippocampus
e496310	ENSG00000104368.17	ENSG00000104368	PLAT	-0.0677141714918895	-2.06379930687052	-0.810706201542742	0.418057712665988	0.998591218466416	Exon	Hippocampus
e1115590	ENSG00000142156.14	ENSG00000142156	COL6A1	-0.0557216542641219	-1.5703619025491	-0.810704398258026	0.418058747167999	0.998591218466416	Exon	Hippocampus
e286688	ENSG00000183783.6	ENSG00000183783	KCTD8	-0.0686703998649683	-2.42423719271545	-0.810696594281441	0.418063224143193	0.998591218466416	Exon	Hippocampus
e1015584	ENSG00000088247.16	ENSG00000088247	KHSRP	-0.0416255908558813	-1.29412080864861	-0.810694681016639	0.418064321746798	0.998591218466416	Exon	Hippocampus
e739773	ENSG00000110871.14	ENSG00000110871	COQ5	0.0333915172696527	-0.578154623518636	0.81068842828032	0.418067908834509	0.998591218466416	Exon	Hippocampus
e454138	ENSG00000105854.12	ENSG00000105854	PON2	-0.0406714857809704	1.86067754675848	-0.810687553324798	0.418068410782955	0.998591218466416	Exon	Hippocampus
e787321	ENSG00000126804.13	ENSG00000126804	ZBTB1	0.0246348990446098	3.30541036882876	0.810676409802055	0.418074803680713	0.998591218466416	Exon	Hippocampus
e610028	ENSG00000177156.10	ENSG00000177156	TALDO1	0.0360441103557886	0.823349633930132	0.810672398659555	0.418077104836475	0.998591218466416	Exon	Hippocampus
e112454	ENSG00000162981.13	ENSG00000162981	FAM84A	0.0475367984748924	3.21183429819624	0.810668703029536	0.418079224992241	0.998591218466416	Exon	Hippocampus
e887440	ENSG00000103494.12	ENSG00000103494	RPGRIP1L	-0.0378955718625233	-0.73438756536711	-0.810666458013768	0.418080512944383	0.998591218466416	Exon	Hippocampus
e1083656	ENSG00000188559.13	ENSG00000188559	RALGAPA2	-0.039721971831524	-1.65392455499213	-0.81066563964923	0.418080982435815	0.998591218466416	Exon	Hippocampus
e992764	ENSG00000154040.20	ENSG00000154040	CABYR	0.0347036974191767	0.470694517628045	0.810665114063772	0.418081283961594	0.998591218466416	Exon	Hippocampus
e257710	ENSG00000163660.11	ENSG00000163660	CCNL1	-0.0408220041185126	0.700939422650226	-0.810656082127214	0.418086465559027	0.998591218466416	Exon	Hippocampus
e826286	ENSG00000104112.8	ENSG00000104112	SCG3	0.0456008158552553	2.10311013803258	0.81064818817449	0.418090994329328	0.998591218466416	Exon	Hippocampus
e69656	ENSG00000143569.18	ENSG00000143569	UBAP2L	0.0221447158808929	1.15599215060327	0.810647593455145	0.418091335521717	0.998591218466416	Exon	Hippocampus
e1081790	ENSG00000089048.14	ENSG00000089048	ESF1	-0.0349610469347152	0.0838468402840332	-0.810644880893429	0.418092891729128	0.998591218466416	Exon	Hippocampus
e716510	ENSG00000135439.11	ENSG00000135439	AGAP2	-0.0543126491918404	2.71685627983917	-0.810640179224722	0.418095589103219	0.998591218466416	Exon	Hippocampus
e358395	ENSG00000247199.3	ENSG00000247199		0.0575799738823853	-2.56886459919376	0.810634642782632	0.418098765404744	0.998591218466416	Exon	Hippocampus
e794883	ENSG00000009830.11	ENSG00000009830	POMT2	-0.0408315005916418	-1.81293138794008	-0.81063342062847	0.418099466566376	0.998591218466416	Exon	Hippocampus
e817776	ENSG00000103932.11	ENSG00000103932	RPAP1	-0.0417580316462726	-2.072220122612	-0.810631223043628	0.418100727343747	0.998591218466416	Exon	Hippocampus
e876878	ENSG00000047578.12	ENSG00000047578	KIAA0556	-0.0447282931324028	-1.73043892172787	-0.810621459366675	0.418106328894353	0.998591218466416	Exon	Hippocampus
e953220	ENSG00000186868.15	ENSG00000186868	MAPT	0.0434043158941813	0.818690236759139	0.810618701758307	0.418107910978783	0.998591218466416	Exon	Hippocampus
e784142	ENSG00000100567.12	ENSG00000100567	PSMA3	0.0366509758419212	0.460519506744714	0.810614128991346	0.418110534456797	0.998591218466416	Exon	Hippocampus
e486183	ENSG00000104763.18	ENSG00000104763	ASAH1	-0.0497058838917224	0.657235141400343	-0.810610892517637	0.418112391285407	0.998591218466416	Exon	Hippocampus
e560338	ENSG00000148303.16	ENSG00000148303	RPL7A	0.0349599425290864	3.3475869927849	0.810607235514962	0.418114489385622	0.998591218466416	Exon	Hippocampus
e537794	ENSG00000135048.13	ENSG00000135048	TMEM2	-0.0511332781509806	0.323260466818347	-0.810599184902229	0.418119108215311	0.998591218466416	Exon	Hippocampus
e711557	ENSG00000065361.14	ENSG00000065361	ERBB3	0.0748842869302516	-2.19245888299485	0.810598713496239	0.418119378673173	0.998591218466416	Exon	Hippocampus
e528504	ENSG00000178031.16	ENSG00000178031	ADAMTSL1	0.104492465822258	-3.24770947950179	0.810594276175451	0.418121924484448	0.998591218466416	Exon	Hippocampus
e1137865	ENSG00000100227.17	ENSG00000100227	POLDIP3	0.0581851347608224	-3.01410321719125	0.810590835376079	0.41812389857067	0.998591218466416	Exon	Hippocampus
e979030	ENSG00000055483.19	ENSG00000055483	USP36	-0.0609593730497172	-2.70949450054548	-0.810585970251635	0.41812668984283	0.998591218466416	Exon	Hippocampus
e895822	ENSG00000039523.18	ENSG00000039523	FAM65A	-0.0581325740350908	-2.31501872519951	-0.81058496793513	0.418127264904136	0.998591218466416	Exon	Hippocampus
e803948	ENSG00000080823.21	ENSG00000080823	MOK	-0.0366424084367486	-1.06807302873479	-0.810576416004646	0.418132171441489	0.998591218466416	Exon	Hippocampus
e207748	ENSG00000163576.17	ENSG00000163576	EFHB	0.107272077470233	-2.82791583633553	0.810570842179921	0.418135369355221	0.998591218466416	Exon	Hippocampus
e969497	ENSG00000141338.13	ENSG00000141338	ABCA8	0.0697378261392089	-0.0711000177501693	0.810567014653143	0.418137565360249	0.998591218466416	Exon	Hippocampus
e752563	ENSG00000133104.12	ENSG00000133104	SPG20	0.0383320852566246	-1.37596244259006	0.810566163648554	0.418138053616507	0.998591218466416	Exon	Hippocampus
e136429	ENSG00000115317.11	ENSG00000115317	HTRA2	0.0527195972217326	-2.26139072886766	0.81056275830095	0.418140007407558	0.998591218466416	Exon	Hippocampus
e715791	ENSG00000175203.15	ENSG00000175203	DCTN2	-0.0251731336503279	0.564555013859619	-0.810556827117582	0.418143410389639	0.998591218466416	Exon	Hippocampus
e77238	ENSG00000162735.18	ENSG00000162735	PEX19	-0.0209520497216636	0.784719384989462	-0.810552939583721	0.418145640848544	0.998591218466416	Exon	Hippocampus
e116149	ENSG00000084764.10	ENSG00000084764	MAPRE3	-0.0569320050048055	-2.75236471343188	-0.810552733687585	0.418145758980925	0.998591218466416	Exon	Hippocampus
e953537	ENSG00000260075.1	ENSG00000260075	NSFP1	0.070633048313688	-0.69816680691139	0.810551527743879	0.418146450888438	0.998591218466416	Exon	Hippocampus
e886944	ENSG00000177200.15	ENSG00000177200	CHD9	-0.0231677963533208	0.762608856459741	-0.810549679213081	0.418147511480177	0.998591218466416	Exon	Hippocampus
e669916	ENSG00000110344.9	ENSG00000110344	UBE4A	0.024119177570714	0.272386006799979	0.810537388482713	0.418154563308509	0.998591218466416	Exon	Hippocampus
e530833	ENSG00000165271.16	ENSG00000165271	NOL6	-0.0395793376493425	-1.52832339056427	-0.810532935861178	0.418157118025357	0.998591218466416	Exon	Hippocampus
e93610	ENSG00000117266.15	ENSG00000117266	CDK18	0.0633590877064568	-0.260588079600609	0.810520112236929	0.418164475704033	0.998591218466416	Exon	Hippocampus
e743794	ENSG00000111358.13	ENSG00000111358	GTF2H3	0.0311736464877814	-0.595238350432265	0.810511089371421	0.418169652706428	0.998591218466416	Exon	Hippocampus
e64606	ENSG00000143368.9	ENSG00000143368	SF3B4	-0.0442092109025257	-1.01457897654682	-0.810505394824036	0.41817292005663	0.998591218466416	Exon	Hippocampus
e1034374	ENSG00000105640.12	ENSG00000105640	RPL18A	-0.0424272063693392	3.53056037487636	-0.81049940010188	0.41817635965388	0.998591218466416	Exon	Hippocampus
e49887	ENSG00000122483.17	ENSG00000122483	CCDC18	-0.0550164619831739	-2.48640663345051	-0.81049782910011	0.418177261051778	0.998591218466416	Exon	Hippocampus
e869510	ENSG00000166783.20	ENSG00000166783	KIAA0430	0.0283907731805086	0.231721503959936	0.810497316508226	0.418177555163246	0.998591218466416	Exon	Hippocampus
e660067	ENSG00000109861.15	ENSG00000109861	CTSC	-0.0683582644835972	-2.69710327443499	-0.810487085214849	0.418183425630426	0.998591218466416	Exon	Hippocampus
e951566	ENSG00000073670.13	ENSG00000073670	ADAM11	0.0629376771707156	-0.334273723766862	0.810471753763032	0.418192222535627	0.998591218466416	Exon	Hippocampus
e717079	ENSG00000139263.11	ENSG00000139263	LRIG3	-0.0801182849687645	-2.94081020413631	-0.81046317790672	0.418197143252037	0.998591218466416	Exon	Hippocampus
e581918	ENSG00000122870.11	ENSG00000122870	BICC1	-0.0630352257495804	-2.26626185559827	-0.810462766514279	0.418197379304606	0.998591218466416	Exon	Hippocampus
e655640	ENSG00000137486.16	ENSG00000137486	ARRB1	-0.0393261121951728	1.71933071562266	-0.810460454149826	0.418198706115988	0.998591218466416	Exon	Hippocampus
e1012928	ENSG00000008382.15	ENSG00000008382	MPND	0.0376269843170335	-1.4104326425714	0.810453542447029	0.418202671996121	0.998591218466416	Exon	Hippocampus
e424746	ENSG00000164828.17	ENSG00000164828	SUN1	-0.0219916476396832	3.28549664230556	-0.810453401067458	0.418202753118828	0.998591218466416	Exon	Hippocampus
e424854	ENSG00000164828.17	ENSG00000164828	SUN1	-0.0219916476396832	3.28549664230556	-0.810453401067458	0.418202753118828	0.998591218466416	Exon	Hippocampus
e216310	ENSG00000163815.5	ENSG00000163815	CLEC3B	-0.0370708210787919	-1.30905230306434	-0.810450977525345	0.418204143733457	0.998591218466416	Exon	Hippocampus
e342460	ENSG00000164307.12	ENSG00000164307	ERAP1	-0.0289462336146854	0.359665512444647	-0.810436371190287	0.418212524823015	0.998591218466416	Exon	Hippocampus
e990895	ENSG00000186481.16	ENSG00000186481	ANKRD20A5P	0.0843049139268241	-3.11264928456681	0.810430860830568	0.4182156866836	0.998591218466416	Exon	Hippocampus
e753240	ENSG00000133110.14	ENSG00000133110	POSTN	-0.121704435703756	-0.789243314119164	-0.810423825554667	0.418219723566109	0.998591218466416	Exon	Hippocampus
e104223	ENSG00000236358.1	ENSG00000236358		0.058459337552375	-0.721895658120726	0.810422978875397	0.418220209397186	0.998591218466416	Exon	Hippocampus
e360070	ENSG00000019582.14	ENSG00000019582	CD74	0.0759539030866378	1.76524916210634	0.810396090770106	0.418235638172331	0.998591218466416	Exon	Hippocampus
e862921	ENSG00000122390.17	ENSG00000122390	NAA60	-0.0488379501809799	-2.38430540593038	-0.810392777246847	0.418237539542136	0.998591218466416	Exon	Hippocampus
e862926	ENSG00000122390.17	ENSG00000122390	NAA60	-0.0488379501809799	-2.38430540593038	-0.810392777246847	0.418237539542136	0.998591218466416	Exon	Hippocampus
e862932	ENSG00000122390.17	ENSG00000122390	NAA60	-0.0488379501809799	-2.38430540593038	-0.810392777246847	0.418237539542136	0.998591218466416	Exon	Hippocampus
e862937	ENSG00000122390.17	ENSG00000122390	NAA60	-0.0488379501809799	-2.38430540593038	-0.810392777246847	0.418237539542136	0.998591218466416	Exon	Hippocampus
e862961	ENSG00000122390.17	ENSG00000122390	NAA60	-0.0488379501809799	-2.38430540593038	-0.810392777246847	0.418237539542136	0.998591218466416	Exon	Hippocampus
e1027686	ENSG00000141837.19	ENSG00000141837	CACNA1A	-0.0529757831368274	-0.510744408156077	-0.810362881542345	0.418254694561433	0.998591218466416	Exon	Hippocampus
e1088975	ENSG00000272897.5	ENSG00000272897		0.0258414982442149	-0.035719903242789	0.810355424228792	0.418258973848309	0.998591218466416	Exon	Hippocampus
e52185	ENSG00000117543.20	ENSG00000117543	DPH5	0.0409179393038128	-1.70653651370593	0.810335879280204	0.418270189597429	0.998591218466416	Exon	Hippocampus
e886789	ENSG00000103449.11	ENSG00000103449	SALL1	0.0535413475552129	-1.77170513957948	0.81032874079004	0.418274286020645	0.998591218466416	Exon	Hippocampus
e1045655	ENSG00000266916.5	ENSG00000266916	ZNF793-AS1	0.045274246280968	-2.28182257721352	0.810324015107674	0.41827699786694	0.998591218466416	Exon	Hippocampus
e189825	ENSG00000135905.18	ENSG00000135905	DOCK10	0.0489449491942683	0.443945011681933	0.810321663862408	0.418278347139609	0.998591218466416	Exon	Hippocampus
e438806	ENSG00000058404.19	ENSG00000058404	CAMK2B	-0.0591338249605646	2.82980259435767	-0.81031686399398	0.41828110157368	0.998591218466416	Exon	Hippocampus
e1093367	ENSG00000025772.7	ENSG00000025772	TOMM34	-0.0603827226485774	1.68874973344297	-0.810307419480742	0.4182865213971	0.998591218466416	Exon	Hippocampus
e386402	ENSG00000204256.12	ENSG00000204256	BRD2	-0.0502320986884687	-1.88053177981391	-0.810305975739887	0.418287349905129	0.998591218466416	Exon	Hippocampus
e471406	ENSG00000122786.19	ENSG00000122786	CALD1	-0.0477252663214336	1.02258305169281	-0.810291040665698	0.418295920633752	0.998591218466416	Exon	Hippocampus
e906327	ENSG00000103194.15	ENSG00000103194	USP10	0.023980497881918	-0.0196990904432361	0.810288997891529	0.4182970929201	0.998591218466416	Exon	Hippocampus
e1163383	ENSG00000204071.10	ENSG00000204071	TCEAL6	0.0479027068911548	2.49733614469152	0.810285971677968	0.418298829576159	0.998591218466416	Exon	Hippocampus
e655646	ENSG00000137486.16	ENSG00000137486	ARRB1	-0.0370165413773947	1.11372009097282	-0.810283869398359	0.41830003601587	0.998591218466416	Exon	Hippocampus
e419688	ENSG00000091844.7	ENSG00000091844	RGS17	0.0510237468412663	-1.0109400671904	0.810276157494368	0.418304461680376	0.998591218466416	Exon	Hippocampus
e271086	ENSG00000242086.8	ENSG00000242086	LINC00969	-0.0689178541837329	-2.84797872957413	-0.810271798104072	0.418306963435242	0.998591218466416	Exon	Hippocampus
e828451	ENSG00000140262.17	ENSG00000140262	TCF12	0.0313127292792956	1.72350454952057	0.810269223023948	0.418308441219271	0.998591218466416	Exon	Hippocampus
e333535	ENSG00000134056.11	ENSG00000134056	MRPS36	0.0270586269916213	1.10640276639689	0.810268336947632	0.418308949720443	0.998591218466416	Exon	Hippocampus
e27414	ENSG00000127603.23	ENSG00000127603	MACF1	-0.0220704852012861	2.21114003693662	-0.810265317568733	0.418310682483318	0.998591218466416	Exon	Hippocampus
e33069	ENSG00000117425.13	ENSG00000117425	PTCH2	0.0705094494350767	-2.80451817790409	0.810265163751062	0.418310770756404	0.998591218466416	Exon	Hippocampus
e17779	ENSG00000204178.9	ENSG00000204178	TMEM57	-0.023930578052513	0.102666832114817	-0.810265146401015	0.418310780713272	0.998591218466416	Exon	Hippocampus
e862686	ENSG00000162086.14	ENSG00000162086	ZNF75A	0.0212740274700084	1.87243103362621	0.810256964722805	0.418315476041382	0.998591218466416	Exon	Hippocampus
e81685	ENSG00000198734.10	ENSG00000198734	F5	0.21919478325422	-2.77949266551673	0.810253886993092	0.418317242306988	0.998591218466416	Exon	Hippocampus
e440193	ENSG00000136205.16	ENSG00000136205	TNS3	0.0655613790818782	-2.97439186157063	0.810249984375772	0.418319481970277	0.998591218466416	Exon	Hippocampus
e43254	ENSG00000118473.21	ENSG00000118473	SGIP1	0.0456264288305019	4.70052474847353	0.81024667297216	0.41832138234897	0.998591218466416	Exon	Hippocampus
e933282	ENSG00000244045.11	ENSG00000244045	TMEM199	-0.0393266105232015	-1.8926574878133	-0.810242899784865	0.418323547746542	0.998591218466416	Exon	Hippocampus
e247268	ENSG00000187695.7	ENSG00000187695		-0.0832561700733691	-2.97826088220444	-0.81023346500572	0.418328962308733	0.998591218466416	Exon	Hippocampus
e498443	ENSG00000147488.11	ENSG00000147488	ST18	0.0575401231776033	-0.129948691128772	0.810233437760841	0.418328977944463	0.998591218466416	Exon	Hippocampus
e606299	ENSG00000203780.10	ENSG00000203780	FANK1	-0.0614301673380513	-1.00951401082181	-0.81023225476502	0.418329656861486	0.998591218466416	Exon	Hippocampus
e594106	ENSG00000059573.8	ENSG00000059573	ALDH18A1	-0.0662998664793975	-2.92510817414626	-0.810225470797008	0.418333550168766	0.998591218466416	Exon	Hippocampus
e469960	ENSG00000091732.15	ENSG00000091732	ZC3HC1	0.0620467197124483	-2.92076271010141	0.810216302536421	0.418338811851386	0.998591218466416	Exon	Hippocampus
e105433	ENSG00000077522.12	ENSG00000077522	ACTN2	-0.0408441674080525	-0.528766052766819	-0.810208833437396	0.418343098410792	0.998591218466416	Exon	Hippocampus
e437648	ENSG00000106603.17	ENSG00000106603	COA1	0.0285532496085871	-0.258816967457243	0.810205675016369	0.418344911054814	0.998591218466416	Exon	Hippocampus
e317218	ENSG00000151718.15	ENSG00000151718	WWC2	0.0321128340060259	1.87710529742162	0.81020400331305	0.418345870461093	0.998591218466416	Exon	Hippocampus
e542652	ENSG00000127081.13	ENSG00000127081	ZNF484	0.0329323728735318	-0.763900527947728	0.810202075465065	0.418346976872822	0.998591218466416	Exon	Hippocampus
e486449	ENSG00000104763.18	ENSG00000104763	ASAH1	-0.0497263759432746	0.655207636443468	-0.810200412454781	0.418347931292869	0.998591218466416	Exon	Hippocampus
e655378	ENSG00000166435.15	ENSG00000166435	XRRA1	-0.0734779988127649	-2.51312797405673	-0.810195359857039	0.418350831042648	0.998591218466416	Exon	Hippocampus
e678193	ENSG00000111181.12	ENSG00000111181	SLC6A12	-0.0571433254578589	-2.16237776303148	-0.810194900187058	0.418351094853656	0.998591218466416	Exon	Hippocampus
e826038	ENSG00000186417.13	ENSG00000186417	GLDN	-0.0743528482984355	-1.50328128895548	-0.810194789463169	0.418351158399654	0.998591218466416	Exon	Hippocampus
e973415	ENSG00000177728.15	ENSG00000177728	TMEM94	0.0385930289388009	-0.528791339688452	0.810189406926661	0.418354247519965	0.998591218466416	Exon	Hippocampus
e968237	ENSG00000154229.11	ENSG00000154229	PRKCA	-0.0492797524155965	1.40583110318581	-0.810189061096638	0.418354445997584	0.998591218466416	Exon	Hippocampus
e966449	ENSG00000087191.12	ENSG00000087191	PSMC5	0.0400002741221609	-1.44231289844161	0.810185568749663	0.418356450316887	0.998591218466416	Exon	Hippocampus
e1031517	ENSG00000105072.8	ENSG00000105072	C19orf44	0.0464293876988695	-1.37305923873407	0.810182967789361	0.418357943057401	0.998591218466416	Exon	Hippocampus
e469572	ENSG00000158457.5	ENSG00000158457	TSPAN33	-0.0366392562613473	-0.91480816747172	-0.810180362944513	0.418359438030486	0.998591218466416	Exon	Hippocampus
e744970	ENSG00000150990.7	ENSG00000150990	DHX37	-0.0327066091012445	-0.0995788611725519	-0.81018031805436	0.418359463793879	0.998591218466416	Exon	Hippocampus
e1020003	ENSG00000171469.10	ENSG00000171469	ZNF561	-0.0377946770696022	-1.59466359071237	-0.810176924536011	0.418361411407427	0.998591218466416	Exon	Hippocampus
e547010	ENSG00000070159.13	ENSG00000070159	PTPN3	-0.0671753250860411	-1.10256379722554	-0.810173234357753	0.418363529286594	0.998591218466416	Exon	Hippocampus
e824244	ENSG00000166147.13	ENSG00000166147	FBN1	-0.0466872093336944	-1.19423907830714	-0.810170625345284	0.418365026663382	0.998591218466416	Exon	Hippocampus
e1006667	ENSG00000011304.18	ENSG00000011304	PTBP1	-0.0457936187184119	-1.52001528406128	-0.810165311977539	0.418368076146349	0.998591218466416	Exon	Hippocampus
e564507	ENSG00000176884.14	ENSG00000176884	GRIN1	-0.066340518597055	1.81927779809628	-0.81016416348409	0.418368735298991	0.998591218466416	Exon	Hippocampus
e279330	ENSG00000173013.5	ENSG00000173013	CCDC96	-0.0451583240523653	-0.439732836647396	-0.810162739928612	0.418369552318307	0.998591218466416	Exon	Hippocampus
e1119039	ENSG00000184702.17	ENSG00000184702	SEPT5	-0.0489814537353555	1.62422027039174	-0.810162011122256	0.418369970601542	0.998591218466416	Exon	Hippocampus
e289232	ENSG00000134851.12	ENSG00000134851	TMEM165	0.0444158498546516	0.949511510487186	0.810161993694532	0.418369980603824	0.998591218466416	Exon	Hippocampus
e616299	ENSG00000166341.7	ENSG00000166341	DCHS1	-0.0487660401449734	-1.76013862083729	-0.810139625791479	0.418382818316505	0.998591218466416	Exon	Hippocampus
e643447	ENSG00000149792.8	ENSG00000149792	MRPL49	-0.021193440753518	2.22496353305852	-0.810135466373052	0.418385205576181	0.998591218466416	Exon	Hippocampus
e204822	ENSG00000144712.11	ENSG00000144712	CAND2	-0.0422294042830511	-1.41852272966859	-0.810113082825942	0.418398052543953	0.998591218466416	Exon	Hippocampus
e972575	ENSG00000125450.10	ENSG00000125450	NUP85	0.05230502586379	-1.79002901397888	0.810112107263455	0.418398612470334	0.998591218466416	Exon	Hippocampus
e659661	ENSG00000074266.18	ENSG00000074266	EED	0.041306264234613	-1.47316610369621	0.810103614753326	0.418403486785182	0.998591218466416	Exon	Hippocampus
e860523	ENSG00000167972.13	ENSG00000167972	ABCA3	0.0399777876133923	-0.062037887937947	0.810102691886183	0.418404016471001	0.998591218466416	Exon	Hippocampus
e1102408	ENSG00000196700.8	ENSG00000196700	ZNF512B	-0.0413198438548976	-1.23215645739507	-0.810099651143429	0.418405761728614	0.998591218466416	Exon	Hippocampus
e424672	ENSG00000164828.17	ENSG00000164828	SUN1	-0.0219830126688423	3.28551684855834	-0.8100956813701	0.418408040216922	0.998591218466416	Exon	Hippocampus
e70556	ENSG00000143537.13	ENSG00000143537	ADAM15	0.0417410679018073	-0.949359003387849	0.810092081198172	0.418410106575412	0.998591218466416	Exon	Hippocampus
e65612	ENSG00000143437.20	ENSG00000143437	ARNT	0.0291520170463154	-0.0306202163690967	0.810085704479871	0.418413766578201	0.998591218466416	Exon	Hippocampus
e196874	ENSG00000188542.9	ENSG00000188542	DUSP28	-0.0217236883090155	0.365674086108352	-0.810078585985708	0.418417852355524	0.998591218466416	Exon	Hippocampus
e569316	ENSG00000148429.14	ENSG00000148429	USP6NL	-0.0678472247652609	-3.10033016310873	-0.810064683494751	0.418425831987884	0.998591218466416	Exon	Hippocampus
e702243	ENSG00000167552.13	ENSG00000167552	TUBA1A	0.0297230660348832	5.50877883934538	0.810062089349953	0.418427320962794	0.998591218466416	Exon	Hippocampus
e18217	ENSG00000158008.9	ENSG00000158008	EXTL1	0.0564915448725124	-0.026763738345664	0.810055758902812	0.418430954495923	0.998591218466416	Exon	Hippocampus
e292673	ENSG00000132466.17	ENSG00000132466	ANKRD17	0.0280291492414765	0.149203953001089	0.81004945391607	0.418434573433899	0.998591218466416	Exon	Hippocampus
e1023815	ENSG00000183401.11	ENSG00000183401	CCDC159	0.0434170835358215	-1.58313991117797	0.810046286396033	0.418436391534878	0.998591218466416	Exon	Hippocampus
e35048	ENSG00000079277.19	ENSG00000079277	MKNK1	-0.0331620034078422	0.234687591848668	-0.810041523888627	0.418439125139437	0.998591218466416	Exon	Hippocampus
e232214	ENSG00000189283.9	ENSG00000189283	FHIT	0.0374730752060408	-1.24702047922334	0.810020402602418	0.418451248553682	0.998591218466416	Exon	Hippocampus
e593312	ENSG00000108239.8	ENSG00000108239	TBC1D12	0.0482766881551897	0.872763548140414	0.810010873737862	0.418456718097845	0.998591218466416	Exon	Hippocampus
e72248	ENSG00000160753.15	ENSG00000160753	RUSC1	0.0588257516243705	-0.693057404508357	0.810008877755085	0.418457863792265	0.998591218466416	Exon	Hippocampus
e370482	ENSG00000169045.17	ENSG00000169045	HNRNPH1	-0.030492658256366	2.08356905780671	-0.810001117731725	0.41846231806448	0.998591218466416	Exon	Hippocampus
e927525	ENSG00000133030.19	ENSG00000133030	MPRIP	-0.0338304686132985	2.02014200385382	-0.809997600115037	0.418464337194215	0.998591218466416	Exon	Hippocampus
e1007124	ENSG00000182087.12	ENSG00000182087	TMEM259	0.0449531835023908	-0.341266475600014	0.809991369458192	0.418467913636827	0.998591218466416	Exon	Hippocampus
e625640	ENSG00000060749.14	ENSG00000060749	QSER1	0.0481130180059131	-1.50314205831096	0.809989524104422	0.41846897288686	0.998591218466416	Exon	Hippocampus
e359451	ENSG00000113716.12	ENSG00000113716	HMGXB3	-0.0330231828844941	-0.611747694466286	-0.809982512553068	0.418472997596259	0.998591218466416	Exon	Hippocampus
e52171	ENSG00000117543.20	ENSG00000117543	DPH5	0.0401550910127666	-1.62406596470909	0.809979596714464	0.418474671327174	0.998591218466416	Exon	Hippocampus
e1147630	ENSG00000184831.13	ENSG00000184831	APOO	-0.0384335163929576	-1.38452246731073	-0.809975862006829	0.418476815105801	0.998591218466416	Exon	Hippocampus
e186660	ENSG00000135929.8	ENSG00000135929	CYP27A1	-0.0790100259816876	-2.98260687066142	-0.8099627237454	0.418484356718009	0.998591218466416	Exon	Hippocampus
e324051	ENSG00000113360.16	ENSG00000113360	DROSHA	0.0298981333781651	-0.907687289050463	0.809962137134959	0.418484693445445	0.998591218466416	Exon	Hippocampus
e975165	ENSG00000141569.10	ENSG00000141569	TRIM65	0.0670992296561729	-2.86259112812562	0.80994632370721	0.4184937707649	0.998591218466416	Exon	Hippocampus
e783514	ENSG00000070269.13	ENSG00000070269	TMEM260	0.067295005291632	-2.45103526842179	0.809943002989358	0.418495676958234	0.998591218466416	Exon	Hippocampus
e915236	ENSG00000132382.14	ENSG00000132382	MYBBP1A	-0.0402649141087671	-1.3814511075744	-0.809939895671625	0.418497460658038	0.998591218466416	Exon	Hippocampus
e218096	ENSG00000163832.15	ENSG00000163832	ELP6	-0.0289345527368519	-1.07245654888486	-0.809934912178814	0.418500321351751	0.998591218466416	Exon	Hippocampus
e333493	ENSG00000134057.14	ENSG00000134057	CCNB1	0.0585468762600597	-2.44638516986768	0.80993012357109	0.41850307018571	0.998591218466416	Exon	Hippocampus
e651541	ENSG00000172890.11	ENSG00000172890	NADSYN1	0.0429634740770588	-1.57238604612353	0.809924935291834	0.418506048457622	0.998591218466416	Exon	Hippocampus
e244641	ENSG00000175455.14	ENSG00000175455	CCDC14	0.0574982564881902	-2.53783777610687	0.809906798203697	0.418516459942472	0.998591218466416	Exon	Hippocampus
e124523	ENSG00000171132.13	ENSG00000171132	PRKCE	-0.0727278231483055	-3.03140210144862	-0.809905622788207	0.418517134687849	0.998591218466416	Exon	Hippocampus
e784494	ENSG00000100578.14	ENSG00000100578	KIAA0586	0.0359328284048468	-1.52582567856369	0.809884231858599	0.418529414228996	0.998591218466416	Exon	Hippocampus
e354512	ENSG00000245146.6	ENSG00000245146	LINC01024	0.0466333148390984	-2.08786388869895	0.809877760837506	0.418533128984202	0.998591218466416	Exon	Hippocampus
e224993	ENSG00000007402.11	ENSG00000007402	CACNA2D2	-0.0711238062879214	-3.05195609415952	-0.809873694852487	0.418535463114058	0.998591218466416	Exon	Hippocampus
e196935	ENSG00000142330.19	ENSG00000142330	CAPN10	0.0402884547137022	-1.32658500157457	0.809872723153185	0.418536020931406	0.998591218466416	Exon	Hippocampus
e986660	ENSG00000101577.9	ENSG00000101577	LPIN2	0.0282895588753332	-0.102789026370338	0.809868372484803	0.418538518497815	0.998591218466416	Exon	Hippocampus
e47165	ENSG00000117133.10	ENSG00000117133	RPF1	-0.0311839636948631	-0.424735866891241	-0.80986752529408	0.418539004841375	0.998591218466416	Exon	Hippocampus
e1148995	ENSG00000198947.15	ENSG00000198947	DMD	-0.0326246589672078	0.580152689380547	-0.809866985317409	0.418539314823906	0.998591218466416	Exon	Hippocampus
e850935	ENSG00000173575.19	ENSG00000173575	CHD2	-0.0247059206852429	-0.118480479419184	-0.80986643763089	0.418539629232541	0.998591218466416	Exon	Hippocampus
e988413	ENSG00000101745.16	ENSG00000101745	ANKRD12	-0.0331088508093837	1.75176802665667	-0.809859493922254	0.418543615397081	0.998591218466416	Exon	Hippocampus
e701893	ENSG00000167548.14	ENSG00000167548	KMT2D	-0.0415207235240629	-1.11489077124789	-0.809851969490829	0.418547934961624	0.998591218466416	Exon	Hippocampus
e170169	ENSG00000155657.25	ENSG00000155657	TTN	0.0975899143242765	-3.17457623140499	0.809834387155398	0.418558028588803	0.998591218466416	Exon	Hippocampus
e644510	ENSG00000176973.7	ENSG00000176973	FAM89B	0.0337684807304288	1.99954730242509	0.809834140894973	0.41855816996245	0.998591218466416	Exon	Hippocampus
e726742	ENSG00000074527.11	ENSG00000074527	NTN4	-0.0465053909902422	-1.23846809152311	-0.80982871864521	0.418561282784919	0.998591218466416	Exon	Hippocampus
e344764	ENSG00000153037.13	ENSG00000153037	SRP19	0.0265080290107177	1.82995867731622	0.809817515416173	0.41856771441378	0.998591218466416	Exon	Hippocampus
e789183	ENSG00000182185.18	ENSG00000182185	RAD51B	0.0584559107474422	-2.40557837122244	0.809810443106537	0.418571774565324	0.998591218466416	Exon	Hippocampus
e298344	ENSG00000118762.7	ENSG00000118762	PKD2	-0.0340406580394082	-0.366404027297012	-0.809804849850765	0.418574985621372	0.998591218466416	Exon	Hippocampus
e957810	ENSG00000167107.12	ENSG00000167107	ACSF2	0.0611628742900934	-3.02282187479024	0.809803831101291	0.418575570481167	0.998591218466416	Exon	Hippocampus
e401083	ENSG00000112701.17	ENSG00000112701	SENP6	0.0289124745517426	0.817488009569241	0.809802038527047	0.418576599591686	0.998591218466416	Exon	Hippocampus
e1020174	ENSG00000196605.7	ENSG00000196605	ZNF846	0.0652641775658315	-2.75344520231226	0.809799263548426	0.418578192700024	0.998591218466416	Exon	Hippocampus
e1100432	ENSG00000060491.16	ENSG00000060491	OGFR	0.0297418770407353	-0.187937865962401	0.80979417796634	0.418581112329378	0.998591218466416	Exon	Hippocampus
e362764	ENSG00000172548.14	ENSG00000172548	NIPAL4	0.0909048102492443	-3.2230159683513	0.809793827521049	0.418581313520234	0.998591218466416	Exon	Hippocampus
e1102166	ENSG00000203896.9	ENSG00000203896	LIME1	-0.0553546742621381	-2.35369801052749	-0.809789806007234	0.418583622277866	0.998591218466416	Exon	Hippocampus
e752076	ENSG00000172915.18	ENSG00000172915	NBEA	0.038991655736743	1.28605454671381	0.809787872200138	0.418584732482349	0.998591218466416	Exon	Hippocampus
e221332	ENSG00000172046.18	ENSG00000172046	USP19	0.0367890082245556	-0.950320141797924	0.809760500497984	0.418600446845697	0.998591218466416	Exon	Hippocampus
e317094	ENSG00000151718.15	ENSG00000151718	WWC2	0.0376045437346143	-1.38557545853156	0.809755018453287	0.418603594183366	0.998591218466416	Exon	Hippocampus
e481071	ENSG00000117868.15	ENSG00000117868	ESYT2	0.025313908758444	4.20854278377661	0.809754887528312	0.418603669349853	0.998591218466416	Exon	Hippocampus
e4755	ENSG00000142611.16	ENSG00000142611	PRDM16	-0.0585371792306367	-1.25359657018901	-0.809747669960265	0.418607813103575	0.998591218466416	Exon	Hippocampus
e573010	ENSG00000107863.17	ENSG00000107863	ARHGAP21	0.0318356381361425	2.5725252943443	0.809728497565912	0.41861882048578	0.998591218466416	Exon	Hippocampus
e496709	ENSG00000104365.13	ENSG00000104365	IKBKB	-0.0371347115597025	-1.64920865901121	-0.809716063440211	0.418625959339932	0.998591218466416	Exon	Hippocampus
e1087545	ENSG00000078804.12	ENSG00000078804	TP53INP2	0.0651353754634332	-0.93008225743707	0.809699098873962	0.418635699390011	0.998591218466416	Exon	Hippocampus
e990145	ENSG00000175354.18	ENSG00000175354	PTPN2	0.0347770950308309	0.227882732991419	0.809697720154885	0.418636490974804	0.998591218466416	Exon	Hippocampus
e990148	ENSG00000175354.18	ENSG00000175354	PTPN2	0.0347770950308309	0.227882732991419	0.809697720154885	0.418636490974804	0.998591218466416	Exon	Hippocampus
e357885	ENSG00000156475.18	ENSG00000156475	PPP2R2B	0.0558144219129315	-1.32424915519503	0.809696758515439	0.418637043095898	0.998591218466416	Exon	Hippocampus
e122126	ENSG00000163214.20	ENSG00000163214	DHX57	-0.0409238134905677	-2.06589368423293	-0.809686521440172	0.418642920694683	0.998591218466416	Exon	Hippocampus
e752326	ENSG00000133083.14	ENSG00000133083	DCLK1	0.0563324772432824	2.60564988215443	0.809683682570748	0.418644550635213	0.998591218466416	Exon	Hippocampus
e325252	ENSG00000113460.12	ENSG00000113460	BRIX1	0.0336141939803921	-1.20618317310254	0.809683103516847	0.418644883100216	0.998591218466416	Exon	Hippocampus
e1032298	ENSG00000099331.13	ENSG00000099331	MYO9B	0.0551430787392066	-1.9860680800683	0.809680462487589	0.41864639945464	0.998591218466416	Exon	Hippocampus
e145218	ENSG00000071054.16	ENSG00000071054	MAP4K4	0.042188899920217	2.25325950678162	0.809676800949204	0.418648501742636	0.998591218466416	Exon	Hippocampus
e272983	ENSG00000075711.20	ENSG00000075711	DLG1	0.0357604140486518	1.75941409932775	0.809675621370067	0.418649179004394	0.998591218466416	Exon	Hippocampus
e277484	ENSG00000087274.16	ENSG00000087274	ADD1	-0.0241701685645174	1.63471750753698	-0.809668175849769	0.418653453905191	0.998591218466416	Exon	Hippocampus
e951396	ENSG00000186566.12	ENSG00000186566	GPATCH8	-0.0320185102630615	-0.815334702075944	-0.809650681209858	0.418663498684187	0.998591218466416	Exon	Hippocampus
e397267	ENSG00000151914.19	ENSG00000151914	DST	0.0302363476342333	2.80654469086351	0.809644830914475	0.418666857740468	0.998591218466416	Exon	Hippocampus
e575265	ENSG00000170759.10	ENSG00000170759	KIF5B	0.0407115427663768	0.740666534410131	0.809643645534691	0.418667538350334	0.998591218466416	Exon	Hippocampus
e174288	ENSG00000138449.10	ENSG00000138449	SLC40A1	0.057502572225743	-1.41399735482217	0.809639289128626	0.41867003967493	0.998591218466416	Exon	Hippocampus
e809413	ENSG00000128739.21	ENSG00000128739	SNRPN	-0.076767171765567	-3.04808261551621	-0.80963268097382	0.418673833906536	0.998591218466416	Exon	Hippocampus
e524303	ENSG00000172785.18	ENSG00000172785	CBWD1	-0.0500770955423267	-1.15200149795584	-0.809628915460533	0.41867599597598	0.998591218466416	Exon	Hippocampus
e182248	ENSG00000078018.19	ENSG00000078018	MAP2	0.0513668608454622	8.55897276812617	0.809626608807532	0.41867732040531	0.998591218466416	Exon	Hippocampus
e666930	ENSG00000149292.16	ENSG00000149292	TTC12	-0.067452307457865	-2.34632300564804	-0.809623982503798	0.418678828374062	0.998591218466416	Exon	Hippocampus
e972395	ENSG00000125458.6	ENSG00000125458	NT5C	-0.0527267073312678	-2.62864772091708	-0.809620079413485	0.41868106945293	0.998591218466416	Exon	Hippocampus
e282982	ENSG00000109606.12	ENSG00000109606	DHX15	0.0272736875669735	1.67170719949669	0.809615898696974	0.418683469947248	0.998591218466416	Exon	Hippocampus
e858992	ENSG00000167962.13	ENSG00000167962	ZNF598	-0.0444065645446663	-1.66259377528645	-0.809596554132688	0.418694577363682	0.998591218466416	Exon	Hippocampus
e630632	ENSG00000134574.11	ENSG00000134574	DDB2	-0.0689067802814904	-3.0525275846007	-0.809588187586532	0.418699381387919	0.998591218466416	Exon	Hippocampus
e358846	ENSG00000173210.19	ENSG00000173210	ABLIM3	0.0273189388584797	2.91324925010282	0.809587953354692	0.418699515883007	0.998591218466416	Exon	Hippocampus
e668886	ENSG00000186318.16	ENSG00000186318	BACE1	0.0306260849577601	1.40812396147614	0.809587204885091	0.418699945651755	0.998591218466416	Exon	Hippocampus
e304703	ENSG00000174720.15	ENSG00000174720	LARP7	-0.0365055833572751	-0.0478511648465434	-0.809585928704265	0.418700678431128	0.998591218466416	Exon	Hippocampus
e126421	ENSG00000068878.14	ENSG00000068878	PSME4	0.0383932580689385	0.227777345360061	0.80958577613877	0.418700766033849	0.998591218466416	Exon	Hippocampus
e1028017	ENSG00000104979.8	ENSG00000104979	C19orf53	0.0242294319864465	2.28793287292795	0.809573208942151	0.418707982123509	0.998591218466416	Exon	Hippocampus
e111645	ENSG00000143870.12	ENSG00000143870	PDIA6	-0.0307792442472603	1.57834156875714	-0.809570815081686	0.418709356687541	0.998591218466416	Exon	Hippocampus
e656109	ENSG00000062282.14	ENSG00000062282	DGAT2	-0.0657758012802517	-2.81468748476934	-0.809555883768369	0.41871793036617	0.998591218466416	Exon	Hippocampus
e994039	ENSG00000153339.13	ENSG00000153339	TRAPPC8	0.0304994930296747	-0.313648295234065	0.809555656230004	0.418718061021308	0.998591218466416	Exon	Hippocampus
e622357	ENSG00000110756.17	ENSG00000110756	HPS5	-0.0420728766545523	-1.13909168433973	-0.809553189924515	0.41871947720374	0.998591218466416	Exon	Hippocampus
e242864	ENSG00000145087.12	ENSG00000145087	STXBP5L	0.0548669264239418	1.10267221516582	0.809542099586044	0.418725845445163	0.998591218466416	Exon	Hippocampus
e50044	ENSG00000223745.7	ENSG00000223745	CCDC18-AS1	0.0523262657144936	-1.73750394831265	0.809535348408786	0.41872972210209	0.998591218466416	Exon	Hippocampus
e486465	ENSG00000104763.18	ENSG00000104763	ASAH1	-0.0496895510850686	0.655260103278342	-0.809535069854867	0.418729882053608	0.998591218466416	Exon	Hippocampus
e773841	ENSG00000255526.6	ENSG00000255526	NEDD8-MDP1	0.0248537329888975	1.91054427126364	0.809521246783727	0.418737819597121	0.998591218466416	Exon	Hippocampus
e773849	ENSG00000255526.6	ENSG00000255526	NEDD8-MDP1	0.0248537329888975	1.91054427126364	0.809521246783727	0.418737819597121	0.998591218466416	Exon	Hippocampus
e773893	ENSG00000129559.12	ENSG00000129559	NEDD8	0.0248537329888975	1.91054427126364	0.809521246783727	0.418737819597121	0.998591218466416	Exon	Hippocampus
e773896	ENSG00000129559.12	ENSG00000129559	NEDD8	0.0248537329888975	1.91054427126364	0.809521246783727	0.418737819597121	0.998591218466416	Exon	Hippocampus
e1155702	ENSG00000124313.12	ENSG00000124313	IQSEC2	-0.0580753798340829	2.59800956785918	-0.809510407892778	0.418744043614005	0.998591218466416	Exon	Hippocampus
e1138028	ENSG00000100266.18	ENSG00000100266	PACSIN2	0.0420832186858559	-0.911013691661953	0.809501639222338	0.418749078888062	0.998591218466416	Exon	Hippocampus
e1138081	ENSG00000100266.18	ENSG00000100266	PACSIN2	0.0420832186858559	-0.911013691661953	0.809501639222338	0.418749078888062	0.998591218466416	Exon	Hippocampus
e56803	ENSG00000007341.18	ENSG00000007341	ST7L	0.0400095111696636	-1.36045366818965	0.809498439894718	0.41875091606162	0.998591218466416	Exon	Hippocampus
e250614	ENSG00000214289.2	ENSG00000214289	RPL39P5	0.0527552005201346	-0.554617451162164	0.809489259369867	0.418756187888736	0.998591218466416	Exon	Hippocampus
e753398	ENSG00000150893.10	ENSG00000150893	FREM2	-0.0615583838453906	-1.65559638178272	-0.809489108407131	0.418756274577946	0.998591218466416	Exon	Hippocampus
e471505	ENSG00000122786.19	ENSG00000122786	CALD1	-0.0515247022761532	3.40919191004758	-0.809480600329302	0.418761160294508	0.998591218466416	Exon	Hippocampus
e518291	ENSG00000123908.11	ENSG00000123908	AGO2	0.0298725171352767	-0.189629365066222	0.809474515492532	0.418764654498972	0.998591218466416	Exon	Hippocampus
e560336	ENSG00000148303.16	ENSG00000148303	RPL7A	0.0349283706901575	3.34706985374893	0.809462491873819	0.418771559086882	0.998591218466416	Exon	Hippocampus
e1096880	ENSG00000000419.12	ENSG00000000419	DPM1	0.0303679566349786	0.219217079985781	0.809459489157427	0.418773283413476	0.998591218466416	Exon	Hippocampus
e181372	ENSG00000114948.12	ENSG00000114948	ADAM23	0.0479551329285946	0.45326594789326	0.809457963380618	0.418774159600905	0.998591218466416	Exon	Hippocampus
e836836	ENSG00000066933.15	ENSG00000066933	MYO9A	0.0226000027659033	3.62421791548093	0.809446615391654	0.418780676292644	0.998591218466416	Exon	Hippocampus
e249944	ENSG00000081307.12	ENSG00000081307	UBA5	0.0284599870880337	0.0843236357076868	0.809434170939412	0.418787822707839	0.998591218466416	Exon	Hippocampus
e753542	ENSG00000133103.16	ENSG00000133103	COG6	-0.0336127740514007	-0.395081369338854	-0.809426216394963	0.418792390763223	0.998591218466416	Exon	Hippocampus
e1056361	ENSG00000130202.9	ENSG00000130202	NECTIN2	-0.0425878344275981	-0.458385273670312	-0.809420305588233	0.418795785180634	0.998591218466416	Exon	Hippocampus
e640525	ENSG00000168439.16	ENSG00000168439	STIP1	-0.0862514147040572	-2.43158417881201	-0.809417923124068	0.418797153370354	0.998591218466416	Exon	Hippocampus
e614408	ENSG00000167323.10	ENSG00000167323	STIM1	-0.0359319970574177	-0.310729476230819	-0.809414773672118	0.418798962026075	0.998591218466416	Exon	Hippocampus
e186185	ENSG00000074582.12	ENSG00000074582	BCS1L	0.0573361554492407	-2.99436089367368	0.809413832281955	0.418799502645062	0.998591218466416	Exon	Hippocampus
e181278	ENSG00000114942.13	ENSG00000114942	EEF1B2	-0.0708290590642832	-2.58995099843408	-0.809411596732633	0.418800786471911	0.998591218466416	Exon	Hippocampus
e1118398	ENSG00000070413.19	ENSG00000070413	DGCR2	-0.033016669719609	1.31915363731103	-0.80941084305518	0.418801219292834	0.998591218466416	Exon	Hippocampus
e331912	ENSG00000086200.16	ENSG00000086200	IPO11	0.0307163488922865	-0.523408332012196	0.809393748981665	0.418811036126469	0.998591218466416	Exon	Hippocampus
e1058883	ENSG00000011485.14	ENSG00000011485	PPP5C	0.0293977929772526	0.0781416901557101	0.809390258463754	0.418813040687835	0.998591218466416	Exon	Hippocampus
e560319	ENSG00000148303.16	ENSG00000148303	RPL7A	0.034933228951712	3.34690531260498	0.809381333544325	0.418818166184712	0.998591218466416	Exon	Hippocampus
e484962	ENSG00000038945.14	ENSG00000038945	MSR1	-0.118024799339325	-3.4634451065656	-0.809375619950941	0.41882144746685	0.998591218466416	Exon	Hippocampus
e993073	ENSG00000198795.10	ENSG00000198795	ZNF521	-0.0541868910626863	-2.28323342747607	-0.809368039016653	0.418825801175024	0.998591218466416	Exon	Hippocampus
e23384	ENSG00000160055.19	ENSG00000160055	TMEM234	0.0380469776303612	-0.545047705806543	0.809367088454195	0.418826347082123	0.998591218466416	Exon	Hippocampus
e1145464	ENSG00000087842.10	ENSG00000087842	PIR	-0.0439641678283291	-0.328438219403836	-0.809362372647488	0.418829055371564	0.998591218466416	Exon	Hippocampus
e1321	ENSG00000162572.19	ENSG00000162572	SCNN1D	-0.0628256263746324	-2.8328329866129	-0.809351659876814	0.418835207757957	0.998591218466416	Exon	Hippocampus
e1127740	ENSG00000100330.15	ENSG00000100330	MTMR3	-0.028948786245652	1.11084100852776	-0.809346938556533	0.418837919247742	0.998591218466416	Exon	Hippocampus
e633712	ENSG00000156599.10	ENSG00000156599	ZDHHC5	-0.0365575502243113	-1.71127097295903	-0.809346284964463	0.418838294611406	0.998591218466416	Exon	Hippocampus
e346692	ENSG00000205302.6	ENSG00000205302	SNX2	0.0294561718877514	0.727481559679141	0.809344498230063	0.418839320749673	0.998591218466416	Exon	Hippocampus
e57440	ENSG00000081026.18	ENSG00000081026	MAGI3	0.0450681403143836	-1.26426249490892	0.809339587772488	0.418842140879007	0.998591218466416	Exon	Hippocampus
e349458	ENSG00000072682.18	ENSG00000072682	P4HA2	-0.0791348420736559	-1.58275500159916	-0.80933469664101	0.418844949920306	0.998591218466416	Exon	Hippocampus
e73311	ENSG00000116584.17	ENSG00000116584	ARHGEF2	0.035130444024962	0.334141051750275	0.809320391606413	0.418853165554168	0.998591218466416	Exon	Hippocampus
e851161	ENSG00000173575.19	ENSG00000173575	CHD2	-0.0636135261712626	-3.06539137755632	-0.809319195775018	0.418853852345557	0.998591218466416	Exon	Hippocampus
e708702	ENSG00000012822.15	ENSG00000012822	CALCOCO1	0.0203798455781176	1.04021714530614	0.809311956498087	0.418858010030385	0.998591218466416	Exon	Hippocampus
e763915	ENSG00000134905.16	ENSG00000134905	CARS2	-0.0326652780323511	-1.0334838311216	-0.809308317937351	0.418860099749505	0.998591218466416	Exon	Hippocampus
e889726	ENSG00000140848.16	ENSG00000140848	CPNE2	-0.045364305192079	0.434459590396455	-0.809300311682593	0.418864697969454	0.998591218466416	Exon	Hippocampus
e182205	ENSG00000078018.19	ENSG00000078018	MAP2	0.0513421987226215	8.56181808588581	0.809293026519504	0.418868882071851	0.998591218466416	Exon	Hippocampus
e739465	ENSG00000255857.5	ENSG00000255857	PXN-AS1	0.0518174356496364	-1.91872140400854	0.809284210429583	0.41887394546756	0.998591218466416	Exon	Hippocampus
e457987	ENSG00000078487.17	ENSG00000078487	ZCWPW1	0.0577378315486196	-2.34986123491283	0.809283990369506	0.418874071856395	0.998591218466416	Exon	Hippocampus
e192261	ENSG00000144535.19	ENSG00000144535	DIS3L2	0.0257471095377267	0.382410658140728	0.809267461551385	0.418883565046861	0.998591218466416	Exon	Hippocampus
e1169024	ENSG00000085185.15	ENSG00000085185	BCORL1	-0.0341294164824663	0.365601457138607	-0.809262803629745	0.418886240308724	0.998591218466416	Exon	Hippocampus
e341417	ENSG00000164291.16	ENSG00000164291	ARSK	0.0407919095105362	-0.83901022677401	0.809262551516172	0.418886385109607	0.998591218466416	Exon	Hippocampus
e1176320	ENSG00000196924.14	ENSG00000196924	FLNA	-0.0726970663050338	-0.341982989094718	-0.809260117491131	0.418887783088126	0.998591218466416	Exon	Hippocampus
e1176887	ENSG00000130827.6	ENSG00000130827	PLXNA3	-0.0527984364743641	-2.15155327902593	-0.809256593635194	0.418889807014219	0.998591218466416	Exon	Hippocampus
e145189	ENSG00000071054.16	ENSG00000071054	MAP4K4	0.0422641843378734	2.19873348819594	0.809253406552586	0.418891637519579	0.998591218466416	Exon	Hippocampus
e1075689	ENSG00000268163.1	ENSG00000268163		-0.0590774086051144	-0.254400393450121	-0.809252898006784	0.41889192960401	0.998591218466416	Exon	Hippocampus
e1025287	ENSG00000104774.12	ENSG00000104774	MAN2B1	-0.0568040364423573	-2.4118147838917	-0.809250732010414	0.41889317365027	0.998591218466416	Exon	Hippocampus
e1002234	ENSG00000166562.8	ENSG00000166562	SEC11C	-0.0287384891298626	2.72729008997338	-0.809236365600316	0.418901425094572	0.998591218466416	Exon	Hippocampus
e532869	ENSG00000159884.11	ENSG00000159884	CCDC107	-0.064913003221906	-2.84391904065873	-0.809225491391507	0.418907670833414	0.998591218466416	Exon	Hippocampus
e928860	ENSG00000131899.10	ENSG00000131899	LLGL1	0.0459578418214003	-0.134318208936009	0.809215693660176	0.418913298330965	0.998591218466416	Exon	Hippocampus
e289561	ENSG00000174799.10	ENSG00000174799	CEP135	0.0475793120951677	-2.0487100990993	0.80920895798947	0.418917167106596	0.998591218466416	Exon	Hippocampus
e1121191	ENSG00000230513.1	ENSG00000230513	THAP7-AS1	0.0537711499944084	-2.40874309781215	0.809208748882698	0.418917287211853	0.998591218466416	Exon	Hippocampus
e718562	ENSG00000139233.6	ENSG00000139233	LLPH	0.0243293084398352	0.504418801833392	0.809202811214835	0.418920697655672	0.998591218466416	Exon	Hippocampus
e54883	ENSG00000168765.15	ENSG00000168765	GSTM4	0.0588047956726715	-1.56682197440968	0.809202096738047	0.418921108033882	0.998591218466416	Exon	Hippocampus
e68340	ENSG00000160678.11	ENSG00000160678	S100A1	-0.0386493803183191	2.9667086459851	-0.80919792152026	0.418923506182882	0.998591218466416	Exon	Hippocampus
e1039250	ENSG00000131943.17	ENSG00000131943	C19orf12	-0.0423604613340203	-1.34758022140266	-0.809192184642504	0.418926801326654	0.998591218466416	Exon	Hippocampus
e11491	ENSG00000116809.11	ENSG00000116809	ZBTB17	-0.0448741614521399	-1.93877260044988	-0.80919021628721	0.418927931912697	0.998591218466416	Exon	Hippocampus
e287625	ENSG00000075539.13	ENSG00000075539	FRYL	0.0421932838782527	0.484199584325974	0.809186006561058	0.418930349905809	0.998591218466416	Exon	Hippocampus
e2398	ENSG00000160072.19	ENSG00000160072	ATAD3B	0.0781035875144666	-2.86397265223506	0.809183606792155	0.418931728294807	0.998591218466416	Exon	Hippocampus
e724680	ENSG00000198707.14	ENSG00000198707	CEP290	0.0405988417833621	-1.4636143020197	0.809171351216651	0.41893876774376	0.998591218466416	Exon	Hippocampus
e543816	ENSG00000185920.15	ENSG00000185920	PTCH1	-0.0436493049869458	-1.70337249643176	-0.809170803746986	0.418939082205104	0.998591218466416	Exon	Hippocampus
e697587	ENSG00000134283.17	ENSG00000134283	PPHLN1	-0.0244629349424061	1.06407477591538	-0.809167474481239	0.418940994506535	0.998591218466416	Exon	Hippocampus
e8596	ENSG00000142657.20	ENSG00000142657	PGD	-0.0267640901027211	-0.244261963746004	-0.80916316753032	0.418943468389519	0.998591218466416	Exon	Hippocampus
e337718	ENSG00000085365.17	ENSG00000085365	SCAMP1	0.0235175353786855	1.90685501877143	0.809158129245922	0.418946362356374	0.998591218466416	Exon	Hippocampus
e74500	ENSG00000125462.16	ENSG00000125462	C1orf61	0.0519538051501701	0.332506616230313	0.809145914686991	0.418953378390578	0.998591218466416	Exon	Hippocampus
e1117392	ENSG00000131100.12	ENSG00000131100	ATP6V1E1	0.0256806237450534	2.97181353123913	0.809129752518159	0.418962662035858	0.998591218466416	Exon	Hippocampus
e1052519	ENSG00000105341.18	ENSG00000105341	ATP5SL	0.0243881754535856	1.63763103961219	0.80912325412769	0.418966394783996	0.998591218466416	Exon	Hippocampus
e410317	ENSG00000146352.12	ENSG00000146352	CLVS2	0.0696654878710289	-2.59698217301954	0.809121357790464	0.418967484065002	0.998591218466416	Exon	Hippocampus
e498150	ENSG00000034239.10	ENSG00000034239	EFCAB1	-0.116128800448369	-2.1261391679814	-0.809116006938236	0.418970557673813	0.998591218466416	Exon	Hippocampus
e663282	ENSG00000187240.13	ENSG00000187240	DYNC2H1	-0.0336189538224791	-0.730056517882375	-0.809110696453996	0.418973608107823	0.998591218466416	Exon	Hippocampus
e596700	ENSG00000095485.16	ENSG00000095485	CWF19L1	0.0456905480294249	-2.24756099253236	0.809106270656307	0.418976150372597	0.998591218466416	Exon	Hippocampus
e1169783	ENSG00000123728.9	ENSG00000123728	RAP2C	0.0511367765905743	-2.49028769994195	0.80910609394256	0.418976251880619	0.998591218466416	Exon	Hippocampus
e257140	ENSG00000114805.16	ENSG00000114805	PLCH1	0.0665836255800921	-2.83887947553679	0.809105045482114	0.418976854138231	0.998591218466416	Exon	Hippocampus
e916595	ENSG00000108509.20	ENSG00000108509	CAMTA2	-0.0481669625648003	-0.379027698768049	-0.809095278427487	0.418982464563292	0.998591218466416	Exon	Hippocampus
e1153496	ENSG00000068308.13	ENSG00000068308	OTUD5	-0.044395870226994	-2.26771911449068	-0.809093866596933	0.418983275555518	0.998591218466416	Exon	Hippocampus
e92390	ENSG00000182004.12	ENSG00000182004	SNRPE	0.0425479942022831	1.25551123349018	0.809093541845694	0.418983462101215	0.998591218466416	Exon	Hippocampus
e545680	ENSG00000119509.12	ENSG00000119509	INVS	0.0303524079859327	-0.596160247768528	0.809084169450933	0.418988845873696	0.998591218466416	Exon	Hippocampus
e837406	ENSG00000137817.16	ENSG00000137817	PARP6	0.0277930369333669	-0.688247238056116	0.809075355151439	0.418993909097527	0.998591218466416	Exon	Hippocampus
e1166990	ENSG00000147251.15	ENSG00000147251	DOCK11	-0.0502838436137867	-1.76682141510908	-0.80906607862663	0.418999237877832	0.998591218466416	Exon	Hippocampus
e379333	ENSG00000204642.13	ENSG00000204642	HLA-F	-0.0848260616067028	-2.95853091199053	-0.809063154456462	0.419000917638055	0.998591218466416	Exon	Hippocampus
e1094131	ENSG00000064601.16	ENSG00000064601	CTSA	0.0342070850419625	0.218515387557899	0.809057123046382	0.419004382333643	0.998591218466416	Exon	Hippocampus
e61766	ENSG00000265972.5	ENSG00000265972	TXNIP	-0.0642019260129741	1.07196478346528	-0.809055515751356	0.419005305634353	0.998591218466416	Exon	Hippocampus
e931671	ENSG00000266126.1	ENSG00000266126		-0.0478773729269855	-2.42235668213703	-0.809054879196996	0.419005671299409	0.998591218466416	Exon	Hippocampus
e224759	ENSG00000114388.12	ENSG00000114388	NPRL2	0.0360825416611166	-1.04113982202458	0.809054156588068	0.419006086398255	0.998591218466416	Exon	Hippocampus
e1009534	ENSG00000079313.12	ENSG00000079313	REXO1	-0.0481794059626852	-0.987991740349966	-0.80905215532169	0.419007236016322	0.998591218466416	Exon	Hippocampus
e454821	ENSG00000205356.9	ENSG00000205356	TECPR1	-0.0346133032757051	0.637278290246205	-0.809039081375511	0.419014746329115	0.998591218466416	Exon	Hippocampus
e1026440	ENSG00000179218.13	ENSG00000179218	CALR	-0.0352870569838804	3.51532117409093	-0.809027963024467	0.419021133315177	0.998591218466416	Exon	Hippocampus
e662512	ENSG00000165895.17	ENSG00000165895	ARHGAP42	0.0611164106759451	-2.39519984709444	0.809010813728811	0.41903098491687	0.998591218466416	Exon	Hippocampus
e827989	ENSG00000151575.14	ENSG00000151575	TEX9	-0.0663398121993428	-1.26378604446301	-0.809007556584777	0.419032856034579	0.998591218466416	Exon	Hippocampus
e442916	ENSG00000196247.11	ENSG00000196247	ZNF107	-0.0322434627186289	2.46101391149846	-0.809006488110945	0.419033469837282	0.998591218466416	Exon	Hippocampus
e1107615	ENSG00000159140.18	ENSG00000159140	SON	-0.0253496026824359	0.382093219010704	-0.809004919957646	0.419034370690191	0.998591218466416	Exon	Hippocampus
e245508	ENSG00000163848.19	ENSG00000163848	ZNF148	0.0294145026523699	-0.753082277150495	0.809003058821844	0.419035439853475	0.998591218466416	Exon	Hippocampus
e222248	ENSG00000145020.15	ENSG00000145020	AMT	0.045674010766091	-1.41845843426603	0.808991388010775	0.419042144399717	0.998591218466416	Exon	Hippocampus
e816448	ENSG00000128891.15	ENSG00000128891	C15orf57	-0.0661844294136967	-2.90283709796197	-0.808987896080991	0.419044150425545	0.998591218466416	Exon	Hippocampus
e910975	ENSG00000141252.19	ENSG00000141252	VPS53	-0.0360434528788746	0.0744820054504528	-0.808986691574363	0.419044842385621	0.998591218466416	Exon	Hippocampus
e999432	ENSG00000141646.13	ENSG00000141646	SMAD4	-0.0356637149571084	4.30540126536369	-0.808986416971682	0.419045000138349	0.998591218466416	Exon	Hippocampus
e183445	ENSG00000230076.1	ENSG00000230076		-0.152488551486512	-1.75065232850212	-0.808985301395506	0.419045641010765	0.998591218466416	Exon	Hippocampus
e863553	ENSG00000162104.9	ENSG00000162104	ADCY9	-0.0549436869335536	-1.09844348067392	-0.808981548373799	0.41904779703819	0.998591218466416	Exon	Hippocampus
e240960	ENSG00000072858.10	ENSG00000072858	SIDT1	0.0565667459872814	-1.42689536749532	0.808980560907116	0.419048364316906	0.998591218466416	Exon	Hippocampus
e914998	ENSG00000132388.12	ENSG00000132388	UBE2G1	-0.028945869969695	0.284709710566866	-0.80895799044571	0.419061330693098	0.998591218466416	Exon	Hippocampus
e744757	ENSG00000073060.15	ENSG00000073060	SCARB1	0.0362853443549698	0.324907541938748	0.80894159343012	0.419070750670074	0.998591218466416	Exon	Hippocampus
e132264	ENSG00000179818.13	ENSG00000179818	PCBP1-AS1	-0.0289815329984672	-0.658051293385415	-0.808936760423469	0.419073527224286	0.998591218466416	Exon	Hippocampus
e952253	ENSG00000161714.11	ENSG00000161714	PLCD3	-0.0649064773641907	-2.75254953200856	-0.808929892292364	0.419077472972772	0.998591218466416	Exon	Hippocampus
e362875	ENSG00000113282.13	ENSG00000113282	CLINT1	0.0193744020963894	1.90531059040356	0.808928934755579	0.419078023080397	0.998591218466416	Exon	Hippocampus
e160366	ENSG00000144278.14	ENSG00000144278	GALNT13	0.043497201234044	0.902924206845688	0.808927292716355	0.419078966437626	0.998591218466416	Exon	Hippocampus
e833460	ENSG00000174485.15	ENSG00000174485	DENND4A	-0.0203150712161872	1.20607725947414	-0.808920290693988	0.419082989137837	0.998591218466416	Exon	Hippocampus
e509943	ENSG00000070756.14	ENSG00000070756	PABPC1	-0.033764253534088	0.776210151990166	-0.80891203276299	0.419087733393747	0.998591218466416	Exon	Hippocampus
e982568	ENSG00000141552.17	ENSG00000141552	ANAPC11	0.0295152590260711	1.33684002308396	0.808909736698867	0.419089052508951	0.998591218466416	Exon	Hippocampus
e633565	ENSG00000149131.15	ENSG00000149131	SERPING1	-0.0740534109047034	-0.705018093374358	-0.808907585602284	0.419090288340863	0.998591218466416	Exon	Hippocampus
e701143	ENSG00000174233.11	ENSG00000174233	ADCY6	-0.0382100013260803	-0.279730814115286	-0.808900021352717	0.419094634114012	0.998591218466416	Exon	Hippocampus
e794426	ENSG00000089916.17	ENSG00000089916	GPATCH2L	0.0512810192636627	-2.34596148099922	0.808899474892042	0.419094948064775	0.998591218466416	Exon	Hippocampus
e773883	ENSG00000129559.12	ENSG00000129559	NEDD8	0.024833977897238	1.91050372392129	0.808898424733645	0.419095551398663	0.998591218466416	Exon	Hippocampus
e809022	ENSG00000275835.4	ENSG00000275835	TUBGCP5	0.0392127092554382	-0.947528303020952	0.808892334817145	0.419099050169542	0.998591218466416	Exon	Hippocampus
e697791	ENSG00000139168.7	ENSG00000139168	ZCRB1	0.0303454265080774	-0.467059760513797	0.808879172840101	0.419106612030349	0.998591218466416	Exon	Hippocampus
e44454	ENSG00000132485.13	ENSG00000132485	ZRANB2	0.0224801652234648	1.86870023973222	0.808866369834285	0.419113967731184	0.998591218466416	Exon	Hippocampus
e1094138	ENSG00000064601.16	ENSG00000064601	CTSA	0.0324556603041044	1.43401121687884	0.808865391297394	0.419114529932349	0.998591218466416	Exon	Hippocampus
e326567	ENSG00000113569.15	ENSG00000113569	NUP155	0.0236401470540789	-0.386193746137953	0.808865375204586	0.419114539178193	0.998591218466416	Exon	Hippocampus
e874652	ENSG00000058600.15	ENSG00000058600	POLR3E	0.0396955866189858	-1.95006526739949	0.808862160232597	0.419116386286978	0.998591218466416	Exon	Hippocampus
e357462	ENSG00000133706.17	ENSG00000133706	LARS	0.0204419518293371	2.1718138543887	0.808860454370855	0.419117366363476	0.998591218466416	Exon	Hippocampus
e16494	ENSG00000011007.12	ENSG00000011007	TCEB3	-0.0291688483124592	-0.832412658262626	-0.808858422072682	0.419118533990747	0.998591218466416	Exon	Hippocampus
e89732	ENSG00000116852.14	ENSG00000116852	KIF21B	-0.0599386039698463	-2.06140667505605	-0.808846854647853	0.41912517992254	0.998591218466416	Exon	Hippocampus
e522762	ENSG00000185803.8	ENSG00000185803	SLC52A2	-0.0350347170715139	-0.965915612978272	-0.808842866829953	0.419127471092186	0.998591218466416	Exon	Hippocampus
e1032434	ENSG00000099331.13	ENSG00000099331	MYO9B	0.054337505031604	-1.83656600060881	0.808842733489739	0.419127547701893	0.998591218466416	Exon	Hippocampus
e67292	ENSG00000143442.21	ENSG00000143442	POGZ	0.0365222903365792	0.591605542481607	0.808839154463937	0.41912960400975	0.998591218466416	Exon	Hippocampus
e1168037	ENSG00000125675.17	ENSG00000125675	GRIA3	0.0483821003177643	1.83207800698116	0.808836736996543	0.419130992954547	0.998591218466416	Exon	Hippocampus
e323019	ENSG00000154153.13	ENSG00000154153	FAM134B	-0.054289443170075	-1.60388451428392	-0.80883466435677	0.419132183782381	0.998591218466416	Exon	Hippocampus
e650374	ENSG00000197345.12	ENSG00000197345	MRPL21	0.0457793961789653	-1.41815245929145	0.80883120155907	0.419134173324982	0.998591218466416	Exon	Hippocampus
e727377	ENSG00000188596.10	ENSG00000188596	CFAP54	-0.0960783595897282	-1.68139208267938	-0.808830800211111	0.419134403918906	0.998591218466416	Exon	Hippocampus
e318495	ENSG00000154556.17	ENSG00000154556	SORBS2	0.0430028459291602	0.998921337720312	0.808830799206692	0.419134404495994	0.998591218466416	Exon	Hippocampus
e65095	ENSG00000117360.12	ENSG00000117360	PRPF3	-0.0315295415398315	0.222372911875945	-0.808827651202273	0.419136213180254	0.998591218466416	Exon	Hippocampus
e448429	ENSG00000135205.14	ENSG00000135205	CCDC146	0.063334826718284	-0.569550516210338	0.808821998994443	0.419139460664818	0.998591218466416	Exon	Hippocampus
e24700	ENSG00000121904.17	ENSG00000121904	CSMD2	-0.0519328647362342	-1.21253188964275	-0.808821797760795	0.419139576284189	0.998591218466416	Exon	Hippocampus
e196602	ENSG00000172428.10	ENSG00000172428	COPS9	0.0389308079679298	1.58432914337381	0.808821574717376	0.419139704434449	0.998591218466416	Exon	Hippocampus
e929212	ENSG00000177302.14	ENSG00000177302	TOP3A	-0.0291231218108014	-0.760102589680461	-0.808821272901024	0.419139877843969	0.998591218466416	Exon	Hippocampus
e803815	ENSG00000080824.18	ENSG00000080824	HSP90AA1	-0.0412820387792658	4.76217640664845	-0.808821012808275	0.419140027281096	0.998591218466416	Exon	Hippocampus
e723604	ENSG00000111052.7	ENSG00000111052	LIN7A	-0.0480798993647534	-0.349685893945127	-0.808819742783394	0.419140756978441	0.998591218466416	Exon	Hippocampus
e819761	ENSG00000159433.11	ENSG00000159433	STARD9	0.0487278230929792	-1.64121569749183	0.808810806645692	0.419145891289582	0.998591218466416	Exon	Hippocampus
e329899	ENSG00000039123.15	ENSG00000039123	SKIV2L2	-0.0289772594410203	0.826487793848904	-0.808805346372471	0.419149028540364	0.998591218466416	Exon	Hippocampus
e1112231	ENSG00000160179.18	ENSG00000160179	ABCG1	-0.0388567137262096	0.220526552644104	-0.808802258028617	0.4191508029832	0.998591218466416	Exon	Hippocampus
e92798	ENSG00000198625.12	ENSG00000198625	MDM4	0.0258069543009841	4.79980811237652	0.808797620007054	0.419153467819197	0.998591218466416	Exon	Hippocampus
e486480	ENSG00000104763.18	ENSG00000104763	ASAH1	-0.0496426990280597	0.655243591721771	-0.808789498004632	0.419158134446103	0.998591218466416	Exon	Hippocampus
e518231	ENSG00000123908.11	ENSG00000123908	AGO2	-0.0322139483219654	-0.813393913761888	-0.808780310709707	0.419163413190906	0.998591218466416	Exon	Hippocampus
e880604	ENSG00000149927.17	ENSG00000149927	DOC2A	0.0618485321626331	1.08019575091633	0.808750174089672	0.419180729066779	0.998591218466416	Exon	Hippocampus
e96954	ENSG00000117697.14	ENSG00000117697	NSL1	-0.0551503453071871	-2.80017850059511	-0.808739691714689	0.419186752120727	0.998591218466416	Exon	Hippocampus
e679323	ENSG00000006831.9	ENSG00000006831	ADIPOR2	0.0729136837014724	-2.96552798976175	0.808734022849194	0.419190009407933	0.998591218466416	Exon	Hippocampus
e1078683	ENSG00000132635.16	ENSG00000132635	PCED1A	0.0405632736696202	-1.38584270367603	0.808733245239878	0.419190456217525	0.998591218466416	Exon	Hippocampus
e262494	ENSG00000260743.1	ENSG00000260743		0.046975870099144	-1.54383805739589	0.808732750346247	0.419190740580548	0.998591218466416	Exon	Hippocampus
e256765	ENSG00000174953.13	ENSG00000174953	DHX36	0.0302061615143592	0.127459731728346	0.808724508985895	0.419195476035365	0.998591218466416	Exon	Hippocampus
e393844	ENSG00000124571.17	ENSG00000124571	XPO5	0.0412569954900763	-1.88143009907758	0.808722090848124	0.419196865494273	0.998591218466416	Exon	Hippocampus
e492190	ENSG00000133872.13	ENSG00000133872	SARAF	-0.0208200554374805	5.17450592301257	-0.808716089884654	0.419200313652052	0.998591218466416	Exon	Hippocampus
e998542	ENSG00000265681.7	ENSG00000265681	RPL17	-0.0431583496687984	1.0311736925386	-0.808712765877533	0.419202223636062	0.998591218466416	Exon	Hippocampus
e345908	ENSG00000172869.14	ENSG00000172869	DMXL1	-0.0288366821388915	-0.395085143406018	-0.808709112436364	0.419204322919747	0.998591218466416	Exon	Hippocampus
e492318	ENSG00000157110.15	ENSG00000157110	RBPMS	-0.0830174903490605	-2.49417334353739	-0.808708676275394	0.419204573540212	0.998591218466416	Exon	Hippocampus
e507887	ENSG00000156162.16	ENSG00000156162	DPY19L4	0.0477475284528568	-1.83514648045269	0.80870632927004	0.419205922143769	0.998591218466416	Exon	Hippocampus
e550553	ENSG00000119396.10	ENSG00000119396	RAB14	0.0385346075284441	-0.436472379709842	0.80870517897299	0.419206583112388	0.998591218466416	Exon	Hippocampus
e1095989	ENSG00000124207.16	ENSG00000124207	CSE1L	0.0284140311600111	0.845906368625235	0.808688459306648	0.41921619041748	0.998591218466416	Exon	Hippocampus
e149762	ENSG00000144134.18	ENSG00000144134	RABL2A	0.0646848754524211	-2.7798528954936	0.808684620282283	0.41921839638167	0.998591218466416	Exon	Hippocampus
e936183	ENSG00000126653.16	ENSG00000126653	NSRP1	-0.0366975674121179	0.951667108187088	-0.808681982463501	0.419219912118085	0.998591218466416	Exon	Hippocampus
e540593	ENSG00000135049.15	ENSG00000135049	AGTPBP1	0.0355588349035675	1.73820167478549	0.808681708726874	0.419220069412083	0.998591218466416	Exon	Hippocampus
e303528	ENSG00000188517.14	ENSG00000188517	COL25A1	0.100635328414814	-2.26494984293993	0.808681223287529	0.419220348354363	0.998591218466416	Exon	Hippocampus
e306799	ENSG00000138688.15	ENSG00000138688	KIAA1109	0.0239093844056781	2.18629380779491	0.808680593924552	0.419220709997944	0.998591218466416	Exon	Hippocampus
e926162	ENSG00000255104.7	ENSG00000255104	TBC1D26	-0.0876272236093083	-3.11304420632775	-0.808675913231049	0.419223399616588	0.998591218466416	Exon	Hippocampus
e114301	ENSG00000198399.14	ENSG00000198399	ITSN2	0.0576771060569096	-2.71683855486447	0.808670895908151	0.419226282680427	0.998591218466416	Exon	Hippocampus
e531599	ENSG00000213930.11	ENSG00000213930	GALT	0.047430829050881	-1.86582318132414	0.808668957030511	0.419227396805202	0.998591218466416	Exon	Hippocampus
e489982	ENSG00000147459.17	ENSG00000147459	DOCK5	0.064368103831187	-0.847442543607817	0.808668627918814	0.419227585920711	0.998591218466416	Exon	Hippocampus
e832351	ENSG00000103671.9	ENSG00000103671	TRIP4	-0.0272675011837904	-0.729171965178997	-0.808666225400026	0.419228966467408	0.998591218466416	Exon	Hippocampus
e176608	ENSG00000115524.15	ENSG00000115524	SF3B1	0.0217400676278144	1.80295700585128	0.808665918492909	0.419229142824019	0.998591218466416	Exon	Hippocampus
e105022	ENSG00000116962.14	ENSG00000116962	NID1	-0.0806906427179171	-2.7962685844373	-0.808665313337741	0.41922949056165	0.998591218466416	Exon	Hippocampus
e420881	ENSG00000130338.12	ENSG00000130338	TULP4	-0.0347912305175871	0.286482863694556	-0.808665103325285	0.419229611240217	0.998591218466416	Exon	Hippocampus
e797554	ENSG00000042088.13	ENSG00000042088	TDP1	-0.0358991335043194	-1.17449991237203	-0.808661100334725	0.419231911465617	0.998591218466416	Exon	Hippocampus
e715505	ENSG00000166986.13	ENSG00000166986	MARS	0.0236141597680996	1.62126637088658	0.808659132936794	0.419233041987801	0.998591218466416	Exon	Hippocampus
e737891	ENSG00000123066.7	ENSG00000123066	MED13L	-0.023821707094298	0.637743310788546	-0.80865566615502	0.419235034102491	0.998591218466416	Exon	Hippocampus
e815513	ENSG00000128829.11	ENSG00000128829	EIF2AK4	0.026541524965312	-0.520915705975111	0.808651370536163	0.419237502499082	0.998591218466416	Exon	Hippocampus
e119939	ENSG00000115760.13	ENSG00000115760	BIRC6	-0.0207848885045272	1.29176527626844	-0.808648004386564	0.419239436799641	0.998591218466416	Exon	Hippocampus
e658870	ENSG00000150672.16	ENSG00000150672	DLG2	0.0351370204494044	2.1939707678637	0.808645432802246	0.41924091452034	0.998591218466416	Exon	Hippocampus
e662291	ENSG00000149972.10	ENSG00000149972	CNTN5	0.0864929373039817	-1.63797526161306	0.808643761144733	0.419241875113829	0.998591218466416	Exon	Hippocampus
e242206	ENSG00000113845.9	ENSG00000113845	TIMMDC1	0.025876503763158	1.77000308013766	0.808643582625315	0.419241977697473	0.998591218466416	Exon	Hippocampus
e1025421	ENSG00000095059.15	ENSG00000095059	DHPS	-0.0270453451657847	-0.0611084664935621	-0.80864341448883	0.419242074314725	0.998591218466416	Exon	Hippocampus
e1105744	ENSG00000156256.14	ENSG00000156256	USP16	-0.0336884923226922	-0.294177790415657	-0.80862813155273	0.419250856492676	0.998591218466416	Exon	Hippocampus
e86939	ENSG00000116698.20	ENSG00000116698	SMG7	-0.0690978815786356	-2.61734878381352	-0.808624924474735	0.419252699419992	0.998591218466416	Exon	Hippocampus
e344412	ENSG00000134986.13	ENSG00000134986	NREP	0.0371574392759134	2.13938597640845	0.808621442705761	0.419254700202178	0.998591218466416	Exon	Hippocampus
e569737	ENSG00000151465.13	ENSG00000151465	CDC123	0.0206947660020636	0.815134069846663	0.808603907762037	0.419264776660921	0.998591218466416	Exon	Hippocampus
e999410	ENSG00000141646.13	ENSG00000141646	SMAD4	-0.0356453299787559	4.30545336223353	-0.808597460563111	0.419268481580966	0.998591218466416	Exon	Hippocampus
e571537	ENSG00000148483.8	ENSG00000148483	TMEM236	-0.0790037910403335	-3.02036964631554	-0.808590824080578	0.419272295294119	0.998591218466416	Exon	Hippocampus
e98307	ENSG00000277007.1	ENSG00000277007		0.0454935449840483	-0.160157691656151	0.808577504889463	0.419279949346443	0.998591218466416	Exon	Hippocampus
e419624	ENSG00000227627.2	ENSG00000227627		-0.112520244056896	-3.51758158781832	-0.80857584397585	0.419280903818576	0.998591218466416	Exon	Hippocampus
e292194	ENSG00000018189.12	ENSG00000018189	RUFY3	-0.0375353436233049	-1.35302944636823	-0.808565378335794	0.419286918105374	0.998591218466416	Exon	Hippocampus
e4153	ENSG00000157916.19	ENSG00000157916	RER1	-0.0281810326538144	1.13541270945403	-0.808564877977038	0.419287205647693	0.998591218466416	Exon	Hippocampus
e204585	ENSG00000154743.17	ENSG00000154743	TSEN2	-0.0251408843525342	-0.0109718294597787	-0.808564121273812	0.419287640504301	0.998591218466416	Exon	Hippocampus
e1062070	ENSG00000105552.14	ENSG00000105552	BCAT2	-0.0773777312378342	-2.19867492804298	-0.808558584392707	0.419290822406246	0.998591218466416	Exon	Hippocampus
e1017381	ENSG00000076924.11	ENSG00000076924	XAB2	-0.0332374384444387	-0.943503623605799	-0.808550749186376	0.419295325120445	0.998591218466416	Exon	Hippocampus
e928898	ENSG00000131899.10	ENSG00000131899	LLGL1	0.0527564438752182	-1.01096672298982	0.808540793235696	0.419301046619194	0.998591218466416	Exon	Hippocampus
e35003	ENSG00000079277.19	ENSG00000079277	MKNK1	0.0317436220012914	-0.716041442106659	0.80853992816709	0.419301543760129	0.998591218466416	Exon	Hippocampus
e1152299	ENSG00000017483.14	ENSG00000017483	SLC38A5	-0.0592892858878121	-1.51137070107791	-0.808536607596465	0.419303452041583	0.998591218466416	Exon	Hippocampus
e463834	ENSG00000091136.13	ENSG00000091136	LAMB1	-0.06377364290909	0.278957091119989	-0.808534146135726	0.419304866608957	0.998591218466416	Exon	Hippocampus
e173938	ENSG00000144366.15	ENSG00000144366	GULP1	0.114785165584403	-2.12848724410278	0.808533769989297	0.419305082775346	0.998591218466416	Exon	Hippocampus
e232603	ENSG00000163618.17	ENSG00000163618	CADPS	0.0471009501041689	1.76128733989865	0.808533703841405	0.419305120789673	0.998591218466416	Exon	Hippocampus
e771771	ENSG00000213983.11	ENSG00000213983	AP1G2	0.0455900889359922	0.0821099529752954	0.808529711804042	0.419307414965033	0.998591218466416	Exon	Hippocampus
e915133	ENSG00000132382.14	ENSG00000132382	MYBBP1A	0.0394014990857342	-0.441029314513225	0.808529075949375	0.419307780383667	0.998591218466416	Exon	Hippocampus
e624418	ENSG00000148943.11	ENSG00000148943	LIN7C	-0.0401884320693584	-0.948494561516193	-0.808522881365379	0.419311340352318	0.998591218466416	Exon	Hippocampus
e624423	ENSG00000148943.11	ENSG00000148943	LIN7C	-0.0401884320693584	-0.948494561516193	-0.808522881365379	0.419311340352318	0.998591218466416	Exon	Hippocampus
e538866	ENSG00000197969.11	ENSG00000197969	VPS13A	0.0322822493137675	0.664718905936745	0.808521240728291	0.419312283213876	0.998591218466416	Exon	Hippocampus
e729936	ENSG00000185480.11	ENSG00000185480	PARPBP	0.0560425964761233	-1.87546854845071	0.808517493530013	0.419314436704697	0.998591218466416	Exon	Hippocampus
e774870	ENSG00000100968.13	ENSG00000100968	NFATC4	-0.0679286920167762	-3.05027350026726	-0.808505747822699	0.419321186929685	0.998591218466416	Exon	Hippocampus
e561693	ENSG00000107147.12	ENSG00000107147	KCNT1	-0.0687932648797668	-1.59922203259442	-0.808501086606626	0.419323865735248	0.998591218466416	Exon	Hippocampus
e628898	ENSG00000135365.15	ENSG00000135365	PHF21A	-0.0437656765218114	-1.73554551444192	-0.808499401615315	0.419324834103935	0.998591218466416	Exon	Hippocampus
e806705	ENSG00000185024.16	ENSG00000185024	BRF1	0.0329402151401334	-1.08562378914469	0.808492313052128	0.419328907933249	0.998591218466416	Exon	Hippocampus
e815930	ENSG00000137843.11	ENSG00000137843	PAK6	-0.0603544311852482	-0.011220585592582	-0.808491293222288	0.419329494035992	0.998591218466416	Exon	Hippocampus
e434995	ENSG00000106355.9	ENSG00000106355	LSM5	0.0373112807492178	-0.789654706280933	0.808482248195783	0.419334692291844	0.998591218466416	Exon	Hippocampus
e970847	ENSG00000141219.15	ENSG00000141219	C17orf80	0.0603342709926897	-3.07628608504352	0.808478451102928	0.419336874525662	0.998591218466416	Exon	Hippocampus
e373749	ENSG00000124782.19	ENSG00000124782	RREB1	-0.069819869152724	-2.87479209266811	-0.808478065545321	0.419337096110518	0.998591218466416	Exon	Hippocampus
e246140	ENSG00000163885.11	ENSG00000163885	CFAP100	-0.136962538753732	-3.66358091051616	-0.808468308060995	0.419342703883756	0.998591218466416	Exon	Hippocampus
e727406	ENSG00000188596.10	ENSG00000188596	CFAP54	-0.104724531412566	-2.77227270465245	-0.808462911350681	0.419345805473492	0.998591218466416	Exon	Hippocampus
e760426	ENSG00000252496.1	ENSG00000252496	RNA5SP33	-0.0523436892680516	-2.09489437854567	-0.808462833001531	0.419345850502304	0.998591218466416	Exon	Hippocampus
e747438	ENSG00000072609.17	ENSG00000072609	CHFR	-0.0235249607180825	0.0734135112146211	-0.808458033888225	0.419348608653485	0.998591218466416	Exon	Hippocampus
e496237	ENSG00000070718.11	ENSG00000070718	AP3M2	0.0321893794896636	1.15265878762058	0.808453892218554	0.419350988966615	0.998591218466416	Exon	Hippocampus
e742670	ENSG00000139722.6	ENSG00000139722	VPS37B	-0.0417287388368248	0.170311322700578	-0.80843858842306	0.419359784480226	0.998591218466416	Exon	Hippocampus
e1002141	ENSG00000074657.13	ENSG00000074657	ZNF532	-0.0237810960015977	1.10505874458708	-0.808437457832193	0.419360434266318	0.998591218466416	Exon	Hippocampus
e466948	ENSG00000106278.11	ENSG00000106278	PTPRZ1	-0.0341733925507612	2.41298692001708	-0.808435453914611	0.419361585982173	0.998591218466416	Exon	Hippocampus
e644104	ENSG00000142186.16	ENSG00000142186	SCYL1	-0.0297888926322315	-0.353278086429108	-0.808432865606148	0.419363073569019	0.998591218466416	Exon	Hippocampus
e1003880	ENSG00000176225.12	ENSG00000176225	RTTN	0.0494915392103486	-1.06543167321059	0.808430970131228	0.41936416296339	0.998591218466416	Exon	Hippocampus
e64744	ENSG00000136631.12	ENSG00000136631	VPS45	0.0300243479521064	0.49279972573088	0.808430856977935	0.419364227996517	0.998591218466416	Exon	Hippocampus
e537250	ENSG00000107282.7	ENSG00000107282	APBA1	-0.0461690300356056	2.46576138415699	-0.808425795431379	0.419367137049176	0.998591218466416	Exon	Hippocampus
e699795	ENSG00000061273.17	ENSG00000061273	HDAC7	-0.0408764312055791	-1.09427823887805	-0.808419863609145	0.419370546295699	0.998591218466416	Exon	Hippocampus
e732720	ENSG00000166111.9	ENSG00000166111	SVOP	0.058259372524383	0.804431317222426	0.808418893370598	0.419371103930688	0.998591218466416	Exon	Hippocampus
e757783	ENSG00000243406.6	ENSG00000243406	MRPS31P5	-0.0408306367690607	-1.18389480258312	-0.808403285975481	0.419380074186522	0.998591218466416	Exon	Hippocampus
e281404	ENSG00000004468.12	ENSG00000004468	CD38	0.0658107708240436	-1.43342744866047	0.808402961805452	0.419380260502484	0.998591218466416	Exon	Hippocampus
e281411	ENSG00000004468.12	ENSG00000004468	CD38	0.0658107708240436	-1.43342744866047	0.808402961805452	0.419380260502484	0.998591218466416	Exon	Hippocampus
e281419	ENSG00000004468.12	ENSG00000004468	CD38	0.0658107708240436	-1.43342744866047	0.808402961805452	0.419380260502484	0.998591218466416	Exon	Hippocampus
e844286	ENSG00000086666.18	ENSG00000086666	ZFAND6	0.0465661181339417	-1.56119198443935	0.808394081073338	0.419385364701398	0.998591218466416	Exon	Hippocampus
e1044603	ENSG00000161281.10	ENSG00000161281	COX7A1	0.065761160541307	-0.533518845988782	0.808384920286296	0.419390629900254	0.998591218466416	Exon	Hippocampus
e258192	ENSG00000168827.14	ENSG00000168827	GFM1	-0.0329598050422257	-0.559483379397568	-0.808379507256472	0.419393741079059	0.998591218466416	Exon	Hippocampus
e877650	ENSG00000188603.17	ENSG00000188603	CLN3	-0.055700127699344	-2.5230532795887	-0.80836755500561	0.419400610771637	0.998591218466416	Exon	Hippocampus
e623547	ENSG00000166833.19	ENSG00000166833	NAV2	0.0444516716224242	-1.54904717136431	0.808367026050782	0.419400914795995	0.998591218466416	Exon	Hippocampus
e541376	ENSG00000148082.9	ENSG00000148082	SHC3	0.0500464368006787	-0.541198399950637	0.808359925722528	0.419404995823888	0.998591218466416	Exon	Hippocampus
e891376	ENSG00000070729.13	ENSG00000070729	CNGB1	-0.115436953777954	-2.10073629277282	-0.80834915495851	0.419411186538544	0.998591218466416	Exon	Hippocampus
e130745	ENSG00000115956.9	ENSG00000115956	PLEK	-0.0838235574246894	-2.80122386899176	-0.808344384399046	0.419413928531408	0.998591218466416	Exon	Hippocampus
e882450	ENSG00000103549.21	ENSG00000103549	RNF40	-0.0291567954213393	0.0906470603635968	-0.80834437999952	0.419413931060145	0.998591218466416	Exon	Hippocampus
e969833	ENSG00000154262.12	ENSG00000154262	ABCA6	-0.0697595977656606	-2.29427776549268	-0.808343934669163	0.419414187024933	0.998591218466416	Exon	Hippocampus
e1032282	ENSG00000099331.13	ENSG00000099331	MYO9B	0.0482918830617739	-1.00424741241662	0.808343068145107	0.419414685081625	0.998591218466416	Exon	Hippocampus
e353149	ENSG00000120705.12	ENSG00000120705	ETF1	-0.0282495297508416	0.219216219435645	-0.808339854028853	0.419416532479556	0.998591218466416	Exon	Hippocampus
e579345	ENSG00000107643.15	ENSG00000107643	MAPK8	0.0415479611238165	-1.71538745052702	0.808337557874572	0.41941785225762	0.998591218466416	Exon	Hippocampus
e176282	ENSG00000197121.14	ENSG00000197121	PGAP1	-0.0461684430866328	1.13725468074163	-0.808336624967287	0.419418388472537	0.998591218466416	Exon	Hippocampus
e250370	ENSG00000091513.14	ENSG00000091513	TF	0.0702889741918106	3.46528738475158	0.808331211407916	0.419421500077292	0.998591218466416	Exon	Hippocampus
e773891	ENSG00000129559.12	ENSG00000129559	NEDD8	0.0248167141165334	1.91052694156417	0.808327712984511	0.419423510907765	0.998591218466416	Exon	Hippocampus
e201331	ENSG00000070950.9	ENSG00000070950	RAD18	0.0461866480322399	-2.64874543439844	0.80832376171687	0.419425782031755	0.998591218466416	Exon	Hippocampus
e328317	ENSG00000177453.7	ENSG00000177453	NIM1K	-0.0521154987224155	-2.47284551192711	-0.808318214937538	0.41942897024201	0.998591218466416	Exon	Hippocampus
e355726	ENSG00000204961.6	ENSG00000204961	PCDHA9	-0.05664594415263	0.706224509446711	-0.808308971807683	0.419434283094018	0.998591218466416	Exon	Hippocampus
e734517	ENSG00000204856.11	ENSG00000204856	FAM216A	0.0316373217281044	0.370507006401655	0.808305063468999	0.419436529577171	0.998591218466416	Exon	Hippocampus
e416989	ENSG00000146414.15	ENSG00000146414	SHPRH	-0.0233302344103154	0.378645380974121	-0.808301151119784	0.419438778372661	0.998591218466416	Exon	Hippocampus
e573748	ENSG00000136758.18	ENSG00000136758	YME1L1	-0.0311026116509097	0.465878908092839	-0.808295205026691	0.419442196165889	0.998591218466416	Exon	Hippocampus
e183425	ENSG00000138376.10	ENSG00000138376	BARD1	-0.0743174072606398	-2.74985514919166	-0.80829476612838	0.419442448443734	0.998591218466416	Exon	Hippocampus
e412353	ENSG00000079819.17	ENSG00000079819	EPB41L2	0.0373889050682759	0.968819717195736	0.808279681673978	0.419451119011486	0.998591218466416	Exon	Hippocampus
e636444	ENSG00000162144.9	ENSG00000162144	CYB561A3	0.0379885042268304	0.512021248854735	0.808273328676633	0.419454770755866	0.998591218466416	Exon	Hippocampus
e231847	ENSG00000168291.12	ENSG00000168291	PDHB	0.0374205483315197	-0.684801855586607	0.808270966991683	0.41945612827259	0.998591218466416	Exon	Hippocampus
e420042	ENSG00000146426.17	ENSG00000146426	TIAM2	0.0720378550816175	-1.22700120984634	0.808269469600148	0.419456988987406	0.998591218466416	Exon	Hippocampus
e590966	ENSG00000173267.13	ENSG00000173267	SNCG	-0.0665457889206528	1.36000836392945	-0.808267168987832	0.419458311403154	0.998591218466416	Exon	Hippocampus
e403673	ENSG00000164414.16	ENSG00000164414	SLC35A1	0.025479044016993	2.10478229848132	0.808257041049002	0.419464133076385	0.998591218466416	Exon	Hippocampus
e601968	ENSG00000099204.18	ENSG00000099204	ABLIM1	-0.0286201017245751	0.686814314310863	-0.808254536254751	0.419465572872617	0.998591218466416	Exon	Hippocampus
e1011541	ENSG00000105325.13	ENSG00000105325	FZR1	-0.0313476205089889	-0.605962824373905	-0.808243886361703	0.419471694635896	0.998591218466416	Exon	Hippocampus
e432364	ENSG00000105926.15	ENSG00000105926	MPP6	-0.0374021695746578	2.07541388058134	-0.808234843140574	0.419476892894674	0.998591218466416	Exon	Hippocampus
e494586	ENSG00000147526.19	ENSG00000147526	TACC1	0.0236701230206657	1.7137353823076	0.808232792299363	0.419478071772313	0.998591218466416	Exon	Hippocampus
e103669	ENSG00000162946.20	ENSG00000162946	DISC1	0.0381743335174222	-1.2135985515488	0.808232059855468	0.419478492800863	0.998591218466416	Exon	Hippocampus
e541162	ENSG00000135047.14	ENSG00000135047	CTSL	-0.0527051262392991	0.0862818036475455	-0.808223656032497	0.419483323563328	0.998591218466416	Exon	Hippocampus
e813054	ENSG00000198838.13	ENSG00000198838	RYR3	-0.0393931877417886	-0.165271611021956	-0.808222637000401	0.419483909334921	0.998591218466416	Exon	Hippocampus
e1089844	ENSG00000088367.21	ENSG00000088367	EPB41L1	-0.0371587146072014	2.03408732053794	-0.808205201121151	0.419493932099693	0.998591218466416	Exon	Hippocampus
e194878	ENSG00000132321.16	ENSG00000132321	IQCA1	0.0633575227634958	-2.62785043834322	0.808202758821048	0.419495336032119	0.998591218466416	Exon	Hippocampus
e852086	ENSG00000168904.14	ENSG00000168904	LRRC28	0.038542064078908	-1.44145474787281	0.808200878393035	0.419496416979736	0.998591218466416	Exon	Hippocampus
e365244	ENSG00000043462.11	ENSG00000043462	LCP2	-0.0905306511048502	-2.85445640603322	-0.808186826527915	0.419504494623712	0.998591218466416	Exon	Hippocampus
e376985	ENSG00000137261.13	ENSG00000137261	KIAA0319	0.0449348189053323	2.61109554007893	0.808183546178771	0.419506380329135	0.998591218466416	Exon	Hippocampus
e1120863	ENSG00000099940.11	ENSG00000099940	SNAP29	-0.0219350586309485	2.64189299197469	-0.808180048578748	0.41950839092652	0.998591218466416	Exon	Hippocampus
e1045624	ENSG00000171827.10	ENSG00000171827	ZNF570	0.0371401335621077	-1.64651312263844	0.808177588988092	0.419509804827031	0.998591218466416	Exon	Hippocampus
e1079225	ENSG00000088812.17	ENSG00000088812	ATRN	0.0256824433203866	0.3972650153344	0.808175392816749	0.41951106730281	0.998591218466416	Exon	Hippocampus
e471686	ENSG00000122783.16	ENSG00000122783	C7orf49	0.0350563548582135	-0.603549916266622	0.808168821697678	0.419514844743998	0.998591218466416	Exon	Hippocampus
e722289	ENSG00000091039.16	ENSG00000091039	OSBPL8	0.027336066614304	1.11339570213362	0.808168787153002	0.419514864602234	0.998591218466416	Exon	Hippocampus
e479133	ENSG00000106617.13	ENSG00000106617	PRKAG2	-0.0454777362423624	-0.0872045459238253	-0.808167538584956	0.41951558235021	0.998591218466416	Exon	Hippocampus
e498527	ENSG00000147488.11	ENSG00000147488	ST18	0.0603580483788506	-0.537930565353768	0.808164873978549	0.419517114120055	0.998591218466416	Exon	Hippocampus
e943069	ENSG00000131748.15	ENSG00000131748	STARD3	-0.0387958417209489	-1.54764345112469	-0.808141492209093	0.419530555454799	0.998591218466416	Exon	Hippocampus
e213837	ENSG00000168314.17	ENSG00000168314	MOBP	0.0717900506748691	2.87417954506187	0.808130240899972	0.419537023516632	0.998591218466416	Exon	Hippocampus
e494694	ENSG00000147526.19	ENSG00000147526	TACC1	0.0570676500360107	-2.75758723088195	0.808122954300231	0.419541212409723	0.998591218466416	Exon	Hippocampus
e270488	ENSG00000133657.14	ENSG00000133657	ATP13A3	-0.036706547639909	-0.0779258199382081	-0.808122681665303	0.419541369141545	0.998591218466416	Exon	Hippocampus
e398941	ENSG00000112280.15	ENSG00000112280	COL9A1	0.120829229384405	0.687155150292322	0.808117673579477	0.419544248186065	0.998591218466416	Exon	Hippocampus
e795436	ENSG00000119705.9	ENSG00000119705	SLIRP	0.0380336322913428	0.326729521412507	0.808114903034419	0.419545840919884	0.998591218466416	Exon	Hippocampus
e869295	ENSG00000085721.12	ENSG00000085721	RRN3	-0.0304102341218037	-0.0763486627597122	-0.808114633940173	0.419545995617254	0.998591218466416	Exon	Hippocampus
e748243	ENSG00000132950.18	ENSG00000132950	ZMYM5	0.0302275080932314	1.04022185271984	0.808106850160812	0.419550470384487	0.998591218466416	Exon	Hippocampus
e992846	ENSG00000141447.16	ENSG00000141447	OSBPL1A	0.0432130088879021	-1.38788172305101	0.808097881512151	0.419555626348601	0.998591218466416	Exon	Hippocampus
e469732	ENSG00000128578.9	ENSG00000128578	STRIP2	0.112878826493241	-1.66727281775519	0.808087107330878	0.419561820340323	0.998591218466416	Exon	Hippocampus
e504272	ENSG00000076554.15	ENSG00000076554	TPD52	0.0318340070273538	1.0136694883833	0.808070947171091	0.419571110789753	0.998591218466416	Exon	Hippocampus
e1161217	ENSG00000187325.4	ENSG00000187325	TAF9B	-0.0267694159904667	-0.016963414786401	-0.808066553927568	0.419573636479263	0.998591218466416	Exon	Hippocampus
e234173	ENSG00000114541.14	ENSG00000114541	FRMD4B	0.058956452852106	-0.849383846655202	0.80805679409237	0.41957924747131	0.998591218466416	Exon	Hippocampus
e13	ENSG00000227232.5	ENSG00000227232	WASH7P	-0.0627051737637773	-2.52853055515697	-0.808044865198037	0.419586105529562	0.998591218466416	Exon	Hippocampus
e56578	ENSG00000197852.9	ENSG00000197852	FAM212B	-0.0589537240569631	-0.553006141832052	-0.808012698716916	0.41960459873848	0.998591218466416	Exon	Hippocampus
e290934	ENSG00000145241.10	ENSG00000145241	CENPC	-0.0377253006241813	0.0387045007151136	-0.808010688601235	0.419605754413633	0.998591218466416	Exon	Hippocampus
e517056	ENSG00000155926.13	ENSG00000155926	SLA	0.110952720541214	-3.13142110453601	0.808010011736797	0.419606143563507	0.998591218466416	Exon	Hippocampus
e487217	ENSG00000061337.15	ENSG00000061337	LZTS1	-0.0723647977271391	-1.89711704187627	-0.808006259908035	0.419608300607401	0.998591218466416	Exon	Hippocampus
e701891	ENSG00000167548.14	ENSG00000167548	KMT2D	-0.0356627510589318	2.94917516630234	-0.808005128873079	0.419608950876115	0.998591218466416	Exon	Hippocampus
e1036512	ENSG00000064545.14	ENSG00000064545	TMEM161A	-0.0461284000598008	-1.95361736253389	-0.80800444976795	0.419609341315986	0.998591218466416	Exon	Hippocampus
e1015531	ENSG00000125651.13	ENSG00000125651	GTF2F1	-0.0302116989669005	-0.0617699579625868	-0.807997203230715	0.419613507601894	0.998591218466416	Exon	Hippocampus
e935522	ENSG00000167543.15	ENSG00000167543	TP53I13	0.0642904535042363	-2.91385662804337	0.807986536206691	0.419619640488867	0.998591218466416	Exon	Hippocampus
e457916	ENSG00000078487.17	ENSG00000078487	ZCWPW1	0.0552558146525184	-2.07867418395929	0.807984931353309	0.419620563186071	0.998591218466416	Exon	Hippocampus
e823986	ENSG00000104177.17	ENSG00000104177	MYEF2	-0.0387962312483071	-1.11202519203433	-0.807978779296583	0.419624100271395	0.998591218466416	Exon	Hippocampus
e230402	ENSG00000163946.13	ENSG00000163946	FAM208A	0.0270272952629295	0.626998772726036	0.807975701275413	0.419625869966414	0.998591218466416	Exon	Hippocampus
e268999	ENSG00000113916.17	ENSG00000113916	BCL6	-0.0518726020153423	1.97818900308719	-0.807972217523431	0.419627872939931	0.998591218466416	Exon	Hippocampus
e898152	ENSG00000103056.11	ENSG00000103056	SMPD3	-0.0728107181893252	1.80472246718463	-0.807971532215252	0.419628266956628	0.998591218466416	Exon	Hippocampus
e831707	ENSG00000103657.13	ENSG00000103657	HERC1	0.0301269578495318	1.10439657784295	0.807970505339261	0.419628857357528	0.998591218466416	Exon	Hippocampus
e346726	ENSG00000205302.6	ENSG00000205302	SNX2	0.0306922841416231	0.598517664927071	0.807967868340753	0.419630373498341	0.998591218466416	Exon	Hippocampus
e1091118	ENSG00000196756.11	ENSG00000196756	SNHG17	-0.0678964184624414	-2.93285259732339	-0.80796228798695	0.419633581930291	0.998591218466416	Exon	Hippocampus
e411223	ENSG00000152894.14	ENSG00000152894	PTPRK	0.0333685517716617	1.25741528600139	0.807960835683977	0.41963441693622	0.998591218466416	Exon	Hippocampus
e553320	ENSG00000136895.18	ENSG00000136895	GARNL3	0.04716989424208	-1.73946995333681	0.807960429294652	0.41963465059115	0.998591218466416	Exon	Hippocampus
e141330	ENSG00000158050.4	ENSG00000158050	DUSP2	-0.0802949866624549	-2.45913651244547	-0.807960245875857	0.419634756048438	0.998591218466416	Exon	Hippocampus
e834364	ENSG00000166949.15	ENSG00000166949	SMAD3	-0.0457235278958785	-0.631500695556494	-0.807955218250212	0.419637646705761	0.998591218466416	Exon	Hippocampus
e1171248	ENSG00000129675.15	ENSG00000129675	ARHGEF6	-0.042426648608	-0.23174720393567	-0.807945523830214	0.419643220591916	0.998591218466416	Exon	Hippocampus
e1006712	ENSG00000011304.18	ENSG00000011304	PTBP1	0.0530616856446047	-2.02746500288312	0.807937261529309	0.419647971103966	0.998591218466416	Exon	Hippocampus
e910570	ENSG00000141013.15	ENSG00000141013	GAS8	0.0307339128603978	0.0400544823298993	0.807934055678907	0.419649814355835	0.998591218466416	Exon	Hippocampus
e571315	ENSG00000107614.21	ENSG00000107614	TRDMT1	-0.04605943525664	-2.17575402895122	-0.807933076921468	0.419650377108086	0.998591218466416	Exon	Hippocampus
e429069	ENSG00000230333.6	ENSG00000230333		-0.151696929590891	-2.36290383683247	-0.80793174620405	0.419651142226074	0.998591218466416	Exon	Hippocampus
e298081	ENSG00000170502.12	ENSG00000170502	NUDT9	0.0460107079314014	-1.59121915452221	0.807926277215956	0.419654286719873	0.998591218466416	Exon	Hippocampus
e519678	ENSG00000160932.10	ENSG00000160932	LY6E	-0.0510140461653957	3.14395965625427	-0.807920540258051	0.419657585302718	0.998591218466416	Exon	Hippocampus
e772225	ENSG00000100884.9	ENSG00000100884	CPNE6	-0.0617567899660897	1.80490506567647	-0.807914685223446	0.419660951791987	0.998591218466416	Exon	Hippocampus
e223858	ENSG00000003756.16	ENSG00000003756	RBM5	0.019856916427454	1.31442038126648	0.807911878396541	0.419662565648503	0.998591218466416	Exon	Hippocampus
e38416	ENSG00000157193.15	ENSG00000157193	LRP8	-0.0465624748625084	-0.898619404567798	-0.807911409418511	0.419662835299706	0.998591218466416	Exon	Hippocampus
e738303	ENSG00000089250.18	ENSG00000089250	NOS1	0.077105747844438	-3.27965337009614	0.807904538118871	0.419666786145153	0.998591218466416	Exon	Hippocampus
e334657	ENSG00000249437.7	ENSG00000249437	NAIP	-0.0971786204300258	-2.9851729561121	-0.807896013641646	0.41967168756169	0.998591218466416	Exon	Hippocampus
e493974	ENSG00000147548.16	ENSG00000147548	WHSC1L1	0.0176903044482393	2.87877364000838	0.807893603066155	0.419673073604083	0.998591218466416	Exon	Hippocampus
e369355	ENSG00000204677.10	ENSG00000204677	FAM153C	0.0856757530676848	-2.97663208033513	0.807888959895502	0.419675743360639	0.998591218466416	Exon	Hippocampus
e189948	ENSG00000135905.18	ENSG00000135905	DOCK10	0.046530105435924	2.00474433488476	0.807885743559127	0.419677592713818	0.998591218466416	Exon	Hippocampus
e168151	ENSG00000163328.13	ENSG00000163328	GPR155	0.0474790686495315	2.20464953472193	0.807881202423568	0.419680203818144	0.998591218466416	Exon	Hippocampus
e256692	ENSG00000174953.13	ENSG00000174953	DHX36	0.0275267167519293	0.567651237003427	0.807878332597955	0.41968185394209	0.998591218466416	Exon	Hippocampus
e219040	ENSG00000164051.13	ENSG00000164051	CCDC51	0.06898583655944	-1.25277063522827	0.807874835572717	0.419683864705362	0.998591218466416	Exon	Hippocampus
e129127	ENSG00000173163.10	ENSG00000173163	COMMD1	-0.0196907383953224	0.858402262525193	-0.807869319490931	0.419687036422557	0.998591218466416	Exon	Hippocampus
e209891	ENSG00000144645.13	ENSG00000144645	OSBPL10	-0.0634894267234352	-2.60384054507545	-0.807868417349362	0.419687555150427	0.998591218466416	Exon	Hippocampus
e862842	ENSG00000122390.17	ENSG00000122390	NAA60	-0.0361726403912036	-0.819412920058805	-0.807865716501536	0.419689108129612	0.998591218466416	Exon	Hippocampus
e1083098	ENSG00000101310.14	ENSG00000101310	SEC23B	-0.0342097659944428	-0.459314370417949	-0.807855110163299	0.41969520677426	0.998591218466416	Exon	Hippocampus
e886480	ENSG00000140807.6	ENSG00000140807	NKD1	-0.0699099409758717	-3.01131753515604	-0.807849834387894	0.419698240364678	0.998591218466416	Exon	Hippocampus
e1094374	ENSG00000198026.7	ENSG00000198026	ZNF335	-0.0410769136381437	-0.949210873760203	-0.807836625963813	0.419705835314253	0.998591218466416	Exon	Hippocampus
e772792	ENSG00000092010.14	ENSG00000092010	PSME1	-0.0277902147552419	1.45680561201829	-0.807836205150792	0.419706077286441	0.998591218466416	Exon	Hippocampus
e40556	ENSG00000172456.17	ENSG00000172456	FGGY	-0.052869079993162	-2.67461081329285	-0.807832180062478	0.419708391761355	0.998591218466416	Exon	Hippocampus
e134590	ENSG00000163013.11	ENSG00000163013	FBXO41	-0.0527737748287945	1.18600380954782	-0.807809376663543	0.419721504136319	0.998591218466416	Exon	Hippocampus
e935799	ENSG00000198720.12	ENSG00000198720	ANKRD13B	-0.0442307099290908	-0.962170085441562	-0.807807502709127	0.419722581705422	0.998591218466416	Exon	Hippocampus
e486441	ENSG00000104763.18	ENSG00000104763	ASAH1	-0.0495765226481642	0.655431115247347	-0.807805780127266	0.419723572233085	0.998591218466416	Exon	Hippocampus
e757598	ENSG00000253710.2	ENSG00000253710	ALG11	0.019041883590753	2.41005278505755	0.807798616510622	0.419727691506663	0.998591218466416	Exon	Hippocampus
e717846	ENSG00000118600.11	ENSG00000118600	TMEM5	0.0277227211238349	0.584307518389567	0.807796655611171	0.419728819081112	0.998591218466416	Exon	Hippocampus
e570565	ENSG00000065809.13	ENSG00000065809	FAM107B	0.0704034194157894	-1.32883405390583	0.807796415836294	0.419728956958792	0.998591218466416	Exon	Hippocampus
e358061	ENSG00000176049.15	ENSG00000176049	JAKMIP2	0.0298621863854596	0.980798012515599	0.807790009727984	0.419732640671326	0.998591218466416	Exon	Hippocampus
e895897	ENSG00000039523.18	ENSG00000039523	FAM65A	-0.0354186017703473	0.291931989552542	-0.807789181472739	0.419733116945376	0.998591218466416	Exon	Hippocampus
e907749	ENSG00000158545.15	ENSG00000158545	ZC3H18	0.03644305268389	-1.33555211121373	0.807781043956376	0.419737796302311	0.998591218466416	Exon	Hippocampus
e870025	ENSG00000103222.18	ENSG00000103222	ABCC1	-0.045976475560294	-1.93873820285244	-0.807775751273372	0.419740839796945	0.998591218466416	Exon	Hippocampus
e904004	ENSG00000140876.11	ENSG00000140876	NUDT7	0.0497990777418634	-0.964504059146007	0.807775648085941	0.419740899133784	0.998591218466416	Exon	Hippocampus
e1177143	ENSG00000160211.15	ENSG00000160211	G6PD	0.0356807018738287	-1.00500689890595	0.807767708768484	0.419745464568996	0.998591218466416	Exon	Hippocampus
e826590	ENSG00000259577.1	ENSG00000259577		0.058925075749339	-2.02239624630078	0.807763975573238	0.41974761132047	0.998591218466416	Exon	Hippocampus
e801470	ENSG00000100744.14	ENSG00000100744	GSKIP	0.0622255454185229	-1.98910236725115	0.807761352582517	0.419749119659385	0.998591218466416	Exon	Hippocampus
e801473	ENSG00000100744.14	ENSG00000100744	GSKIP	0.0622255454185229	-1.98910236725115	0.807761352582517	0.419749119659385	0.998591218466416	Exon	Hippocampus
e801477	ENSG00000100744.14	ENSG00000100744	GSKIP	0.0622255454185229	-1.98910236725115	0.807761352582517	0.419749119659385	0.998591218466416	Exon	Hippocampus
e712108	ENSG00000139613.11	ENSG00000139613	SMARCC2	0.0678422431244957	-2.94313801524333	0.807760054647429	0.419749866032252	0.998591218466416	Exon	Hippocampus
e877543	ENSG00000188603.17	ENSG00000188603	CLN3	0.0370645457165019	-0.691605828912521	0.807753406968687	0.419753688768094	0.998591218466416	Exon	Hippocampus
e9185	ENSG00000198793.12	ENSG00000198793	MTOR	-0.0238204293902671	0.387338206000708	-0.807753116548953	0.419753855773913	0.998591218466416	Exon	Hippocampus
e471271	ENSG00000085662.13	ENSG00000085662	AKR1B1	0.0623581039519828	-1.26099863326211	0.807751622030831	0.419754715196933	0.998591218466416	Exon	Hippocampus
e471329	ENSG00000085662.13	ENSG00000085662	AKR1B1	0.0623581039519828	-1.26099863326211	0.807751622030831	0.419754715196933	0.998591218466416	Exon	Hippocampus
e1091421	ENSG00000101442.9	ENSG00000101442	ACTR5	-0.0461205260296302	-2.15558938545564	-0.807738984930053	0.419761982206408	0.998591218466416	Exon	Hippocampus
e641516	ENSG00000110076.18	ENSG00000110076	NRXN2	0.0630615014550947	-1.78767004765984	0.807728737156173	0.419767875279521	0.998591218466416	Exon	Hippocampus
e1147878	ENSG00000101868.10	ENSG00000101868	POLA1	0.0398794887426476	-1.69672596402245	0.807727745724326	0.419768445413775	0.998591218466416	Exon	Hippocampus
e1134632	ENSG00000100211.10	ENSG00000100211	CBY1	0.0391540697701395	-1.47057112707752	0.807720910810294	0.419772375921905	0.998591218466416	Exon	Hippocampus
e794735	ENSG00000259164.1	ENSG00000259164		-0.0593058945881607	-1.97372660848657	-0.80771930113316	0.419773301591288	0.998591218466416	Exon	Hippocampus
e1009927	ENSG00000099840.13	ENSG00000099840	IZUMO4	-0.0472096535372837	-1.55777288289671	-0.807714162366938	0.419776256725233	0.998591218466416	Exon	Hippocampus
e1009940	ENSG00000099840.13	ENSG00000099840	IZUMO4	-0.0472096535372837	-1.55777288289671	-0.807714162366938	0.419776256725233	0.998591218466416	Exon	Hippocampus
e1009950	ENSG00000099840.13	ENSG00000099840	IZUMO4	-0.0472096535372837	-1.55777288289671	-0.807714162366938	0.419776256725233	0.998591218466416	Exon	Hippocampus
e1009959	ENSG00000099840.13	ENSG00000099840	IZUMO4	-0.0472096535372837	-1.55777288289671	-0.807714162366938	0.419776256725233	0.998591218466416	Exon	Hippocampus
e1009966	ENSG00000099840.13	ENSG00000099840	IZUMO4	-0.0472096535372837	-1.55777288289671	-0.807714162366938	0.419776256725233	0.998591218466416	Exon	Hippocampus
e284159	ENSG00000248466.1	ENSG00000248466		0.0737500724657823	-3.08357975364231	0.807711978729172	0.419777512466574	0.998591218466416	Exon	Hippocampus
e1128770	ENSG00000250318.1	ENSG00000250318		0.0466126382033634	-1.42663044874743	0.807710066281226	0.419778612257007	0.998591218466416	Exon	Hippocampus
e870010	ENSG00000103222.18	ENSG00000103222	ABCC1	-0.0428278585293451	-1.63519824322332	-0.807697482091962	0.419785849082507	0.998591218466416	Exon	Hippocampus
e188763	ENSG00000072182.12	ENSG00000072182	ASIC4	0.0439576938339897	-1.11225774122426	0.807697284829172	0.419785962523566	0.998591218466416	Exon	Hippocampus
e719917	ENSG00000127337.6	ENSG00000127337	YEATS4	0.0398213589883348	-1.09399023685046	0.807697234157964	0.419785991663355	0.998591218466416	Exon	Hippocampus
e342441	ENSG00000164307.12	ENSG00000164307	ERAP1	0.0359733152058372	-1.0282107924878	0.807682386176206	0.419794530430838	0.998591218466416	Exon	Hippocampus
e300975	ENSG00000138814.16	ENSG00000138814	PPP3CA	0.0571818328030773	3.22229704803089	0.807682059697033	0.419794718183416	0.998591218466416	Exon	Hippocampus
e298990	ENSG00000145335.15	ENSG00000145335	SNCA	-0.0531244456744783	2.88389311589051	-0.807674180155117	0.41979924958797	0.998591218466416	Exon	Hippocampus
e357893	ENSG00000156475.18	ENSG00000156475	PPP2R2B	0.0348455911152001	1.17287836192357	0.807668293450663	0.419802634960888	0.998591218466416	Exon	Hippocampus
e923755	ENSG00000166596.14	ENSG00000166596	CFAP52	-0.118762274245079	-3.30361565091769	-0.807665600897938	0.41980418342094	0.998591218466416	Exon	Hippocampus
e232940	ENSG00000163635.17	ENSG00000163635	ATXN7	-0.0309977547129194	-0.0503438012424836	-0.807662651313198	0.419805879701394	0.998591218466416	Exon	Hippocampus
e32425	ENSG00000178028.13	ENSG00000178028	DMAP1	-0.0252889829360507	-0.0898176801633307	-0.807662030004058	0.419806237011375	0.998591218466416	Exon	Hippocampus
e420437	ENSG00000049618.22	ENSG00000049618	ARID1B	-0.0390937388696816	-1.53193391521003	-0.807662008551857	0.41980624934837	0.998591218466416	Exon	Hippocampus
e829380	ENSG00000137776.16	ENSG00000137776	SLTM	0.0329329830696362	0.113018933140682	0.807654710013027	0.419810446693951	0.998591218466416	Exon	Hippocampus
e743911	ENSG00000111358.13	ENSG00000111358	GTF2H3	-0.0317187326213908	-1.17288365389787	-0.80765260404368	0.419811657828801	0.998591218466416	Exon	Hippocampus
e719898	ENSG00000127337.6	ENSG00000127337	YEATS4	0.039789607262151	-1.0955773196113	0.807649462034636	0.419813464789919	0.998591218466416	Exon	Hippocampus
e706775	ENSG00000063046.17	ENSG00000063046	EIF4B	-0.0425449718518409	-2.18062733628047	-0.807642792682617	0.419817300331893	0.998591218466416	Exon	Hippocampus
e896439	ENSG00000102904.14	ENSG00000102904	TSNAXIP1	0.04838696348469	-1.70023007195199	0.807641571863779	0.419818002426612	0.998591218466416	Exon	Hippocampus
e530435	ENSG00000086061.15	ENSG00000086061	DNAJA1	-0.0354104748316677	2.9223635893484	-0.807619008969471	0.419830978505232	0.998591218466416	Exon	Hippocampus
e1011637	ENSG00000064961.18	ENSG00000064961	HMG20B	-0.0466703393098773	-1.56197870787103	-0.807616577903908	0.419832376642197	0.998591218466416	Exon	Hippocampus
e748235	ENSG00000132950.18	ENSG00000132950	ZMYM5	0.051866131344297	-2.55710939205833	0.807616487129397	0.419832428847835	0.998591218466416	Exon	Hippocampus
e935989	ENSG00000240531.1	ENSG00000240531	RPL21P123	-0.0416926362533134	-1.29702854183039	-0.807615029343311	0.419833267240676	0.998591218466416	Exon	Hippocampus
e16488	ENSG00000011007.12	ENSG00000011007	TCEB3	-0.0289242009737588	-0.766526605524916	-0.807611144197299	0.419835501646447	0.998591218466416	Exon	Hippocampus
e435204	ENSG00000122642.10	ENSG00000122642	FKBP9	-0.035725881187227	-0.477053368169408	-0.807599907293156	0.419841964198133	0.998591218466416	Exon	Hippocampus
e463069	ENSG00000253276.2	ENSG00000253276	CCDC71L	-0.0372148894343607	-0.0080629747435774	-0.807582487517252	0.419851982749917	0.998591218466416	Exon	Hippocampus
e384429	ENSG00000204348.9	ENSG00000204348	DXO	0.041666486549451	-1.62263800878393	0.807582170916192	0.419852164836465	0.998591218466416	Exon	Hippocampus
e847492	ENSG00000140538.16	ENSG00000140538	NTRK3	-0.0402533133238461	1.22449164498377	-0.807574661740486	0.419856483597128	0.998591218466416	Exon	Hippocampus
e871234	ENSG00000157106.16	ENSG00000157106	SMG1	-0.0212213691171246	1.15673503578116	-0.807568403027932	0.419860083197542	0.998591218466416	Exon	Hippocampus
e779001	ENSG00000258941.3	ENSG00000258941		0.0465022498879663	0.153292020238036	0.807567846674931	0.419860403176131	0.998591218466416	Exon	Hippocampus
e410865	ENSG00000066651.17	ENSG00000066651	TRMT11	0.0322451765264364	-0.449357663021969	0.80756282453191	0.419863291597431	0.998591218466416	Exon	Hippocampus
e850526	ENSG00000184056.14	ENSG00000184056	VPS33B	0.0335775009019922	-0.721038753830145	0.8075509026263	0.419870148375858	0.998591218466416	Exon	Hippocampus
e113842	ENSG00000119778.14	ENSG00000119778	ATAD2B	0.0349047539322451	-1.12850123603535	0.80755031164668	0.419870488274272	0.998591218466416	Exon	Hippocampus
e181892	ENSG00000188674.10	ENSG00000188674	C2orf80	0.0899443154553692	-2.76081058711999	0.807550009596629	0.419870661996625	0.998591218466416	Exon	Hippocampus
e1040813	ENSG00000089335.20	ENSG00000089335	ZNF302	0.0283602407204899	0.117642376582112	0.807545443676835	0.419873288064352	0.998591218466416	Exon	Hippocampus
e628163	ENSG00000085117.11	ENSG00000085117	CD82	-0.0528755020456538	-1.25507162914527	-0.8075444230693	0.419873875063397	0.998591218466416	Exon	Hippocampus
e685498	ENSG00000139182.13	ENSG00000139182	CLSTN3	-0.0600246939683253	-2.64929998043737	-0.807542368138766	0.419875056951361	0.998591218466416	Exon	Hippocampus
e1063287	ENSG00000104894.11	ENSG00000104894	CD37	-0.0728488600624708	-2.16847839278598	-0.80753706062886	0.419878109560993	0.998591218466416	Exon	Hippocampus
e294212	ENSG00000138750.14	ENSG00000138750	NUP54	-0.0313887823751507	-0.112494262540613	-0.807524818001416	0.419885150947291	0.998591218466416	Exon	Hippocampus
e402789	ENSG00000135315.11	ENSG00000135315	CEP162	0.057648707014434	-2.20727501488516	0.807523006844849	0.419886192645695	0.998591218466416	Exon	Hippocampus
e56551	ENSG00000116473.14	ENSG00000116473	RAP1A	0.0582842621107761	-2.24145798730567	0.807516534050694	0.419889915527547	0.998591218466416	Exon	Hippocampus
e1021712	ENSG00000130734.9	ENSG00000130734	ATG4D	-0.0548709972678086	-2.81451981897082	-0.807509325798422	0.419894061437227	0.998591218466416	Exon	Hippocampus
e932890	ENSG00000168961.16	ENSG00000168961	LGALS9	0.0852392713270845	-3.07667326243976	0.807503217357156	0.419897574796792	0.998591218466416	Exon	Hippocampus
e536080	ENSG00000147996.16	ENSG00000147996	CBWD5	0.0672840036938295	-0.800835739219656	0.807501636112641	0.419898484275588	0.998591218466416	Exon	Hippocampus
e654214	ENSG00000054965.10	ENSG00000054965	FAM168A	-0.0190855782098002	6.24620569330888	-0.807482432820949	0.41990952945749	0.998591218466416	Exon	Hippocampus
e417620	ENSG00000215223.3	ENSG00000215223	CYP51A1P3	-0.0559746143899402	-2.59322486440063	-0.807481665572265	0.419909970760462	0.998591218466416	Exon	Hippocampus
e1039707	ENSG00000105186.15	ENSG00000105186	ANKRD27	0.0269967837762191	-0.0949237196382618	0.807464924618758	0.419919599821994	0.998591218466416	Exon	Hippocampus
e160023	ENSG00000182389.19	ENSG00000182389	CACNB4	0.0453536236314059	0.423910606442359	0.807461810363595	0.419921391093632	0.998591218466416	Exon	Hippocampus
e567368	ENSG00000151632.17	ENSG00000151632	AKR1C2	-0.0800676593859306	-2.04957515376073	-0.807460357501399	0.419922226759148	0.998591218466416	Exon	Hippocampus
e43036	ENSG00000184588.17	ENSG00000184588	PDE4B	0.0373659776903438	0.458041556807734	0.807458274475958	0.419923424887245	0.998591218466416	Exon	Hippocampus
e571478	ENSG00000165996.13	ENSG00000165996	HACD1	0.0579248510184416	-2.63386538161082	0.80745072100582	0.419927769558157	0.998591218466416	Exon	Hippocampus
e356805	ENSG00000113552.15	ENSG00000113552	GNPDA1	0.0288468294993561	-0.319423772353944	0.807447286572509	0.419929745014271	0.998591218466416	Exon	Hippocampus
e714539	ENSG00000123384.13	ENSG00000123384	LRP1	-0.0302921673090781	0.88653265546924	-0.807441342354183	0.419933164089813	0.998591218466416	Exon	Hippocampus
e113164	ENSG00000143867.6	ENSG00000143867	OSR1	-0.139242585488784	-1.69071314412137	-0.807437781217152	0.419935212440434	0.998591218466416	Exon	Hippocampus
e751513	ENSG00000244754.8	ENSG00000244754	N4BP2L2	-0.0422738435793975	2.07007320641415	-0.807434481775392	0.419937110270327	0.998591218466416	Exon	Hippocampus
e734480	ENSG00000111231.8	ENSG00000111231	GPN3	0.0596525059299999	-2.80042368401471	0.807431962522293	0.41993855934124	0.998591218466416	Exon	Hippocampus
e777297	ENSG00000198604.10	ENSG00000198604	BAZ1A	0.0547326526202699	-1.76089850805932	0.807425467639221	0.419942295202645	0.998591218466416	Exon	Hippocampus
e644072	ENSG00000251562.7	ENSG00000251562	MALAT1	-0.0436188077865679	6.17460088617063	-0.807412612723141	0.419949689417418	0.998591218466416	Exon	Hippocampus
e402104	ENSG00000083097.14	ENSG00000083097	DOPEY1	0.0255436841547615	0.307247676141072	0.807389430892454	0.419963023921508	0.998591218466416	Exon	Hippocampus
e331666	ENSG00000068796.16	ENSG00000068796	KIF2A	0.027108719101933	0.161702523451086	0.807385348637901	0.419965372115681	0.998591218466416	Exon	Hippocampus
e977858	ENSG00000078687.17	ENSG00000078687	TNRC6C	0.0283903627269849	0.0234096316794493	0.807385169481958	0.419965475169926	0.998591218466416	Exon	Hippocampus
e487534	ENSG00000158806.13	ENSG00000158806	NPM2	0.0471883291720822	-0.696275598616436	0.807381081503591	0.419967826664655	0.998591218466416	Exon	Hippocampus
e808605	ENSG00000276550.4	ENSG00000276550	HERC2P2	0.143551253173019	-1.13617270513046	0.807378129856242	0.419969524521713	0.998591218466416	Exon	Hippocampus
e980481	ENSG00000173818.16	ENSG00000173818	ENDOV	0.0453998001384707	-2.25203897892348	0.807377862716947	0.419969678186726	0.998591218466416	Exon	Hippocampus
e909214	ENSG00000131165.14	ENSG00000131165	CHMP1A	-0.0272196027833332	0.29903003986521	-0.807370655095513	0.419973824198209	0.998591218466416	Exon	Hippocampus
e1119572	ENSG00000099889.13	ENSG00000099889	ARVCF	-0.0464569062105023	-1.42730805421201	-0.807362620174387	0.419978446122477	0.998591218466416	Exon	Hippocampus
e785345	ENSG00000100614.17	ENSG00000100614	PPM1A	0.0270622451091795	0.530788160553115	0.807358247580994	0.419980961380129	0.998591218466416	Exon	Hippocampus
e304333	ENSG00000073331.17	ENSG00000073331	ALPK1	-0.068070518868349	-2.43751750428431	-0.807355002075153	0.419982828306182	0.998591218466416	Exon	Hippocampus
e725676	ENSG00000198015.12	ENSG00000198015	MRPL42	0.0426992029255832	-1.31975151439821	0.807346259440263	0.419987857393392	0.998591218466416	Exon	Hippocampus
e792249	ENSG00000119725.17	ENSG00000119725	ZNF410	-0.0336746284373366	-1.06040322811622	-0.807345477622382	0.419988307125708	0.998591218466416	Exon	Hippocampus
e170072	ENSG00000237298.9	ENSG00000237298	TTN-AS1	-0.0363899278869672	0.0370840627303096	-0.80734493027578	0.419988621981115	0.998591218466416	Exon	Hippocampus
e1116383	ENSG00000160299.16	ENSG00000160299	PCNT	-0.0346363809596808	0.0617380628307348	-0.807339763282834	0.419991594246619	0.998591218466416	Exon	Hippocampus
e444462	ENSG00000233369.7	ENSG00000233369	GTF2IP4	0.0787817057676602	-2.2889530526213	0.807334719221228	0.419994495808963	0.998591218466416	Exon	Hippocampus
e324351	ENSG00000056097.15	ENSG00000056097	ZFR	0.0197114742757078	1.69909603200514	0.807334303618644	0.419994734882067	0.998591218466416	Exon	Hippocampus
e532688	ENSG00000198853.11	ENSG00000198853	RUSC2	0.0368922994587316	0.365276623945258	0.807313876991197	0.420006485286308	0.998591218466416	Exon	Hippocampus
e8578	ENSG00000142657.20	ENSG00000142657	PGD	-0.0237960569704679	0.796562190702518	-0.807310306260212	0.420008539366916	0.998591218466416	Exon	Hippocampus
e383520	ENSG00000204387.12	ENSG00000204387	C6orf48	-0.028649287226523	2.1577705509055	-0.807305769415032	0.420011149218028	0.998591218466416	Exon	Hippocampus
e372931	ENSG00000137274.12	ENSG00000137274	BPHL	0.0296404691240517	0.310530468565186	0.807305681192451	0.420011199968764	0.998591218466416	Exon	Hippocampus
e1100252	ENSG00000149679.11	ENSG00000149679	CABLES2	0.0557813118983023	-2.93044681886046	0.807304985903442	0.420011599939379	0.998591218466416	Exon	Hippocampus
e162965	ENSG00000082438.15	ENSG00000082438	COBLL1	0.0611611811361707	-1.29679670862528	0.807303155219002	0.420012653056457	0.998591218466416	Exon	Hippocampus
e388857	ENSG00000112033.13	ENSG00000112033	PPARD	-0.039405851749225	2.02984960842524	-0.807302113230634	0.420013252469986	0.998591218466416	Exon	Hippocampus
e671155	ENSG00000149428.18	ENSG00000149428	HYOU1	-0.0282403889897894	1.26906100018408	-0.807301126444585	0.42001382012833	0.998591218466416	Exon	Hippocampus
e628110	ENSG00000085117.11	ENSG00000085117	CD82	-0.0529567630861511	-1.26531249864481	-0.807279921769895	0.420026018434604	0.998591218466416	Exon	Hippocampus
e1059296	ENSG00000090372.14	ENSG00000090372	STRN4	-0.0382473343222537	-0.505460571380795	-0.807274203587662	0.420029307940242	0.998591218466416	Exon	Hippocampus
e10300	ENSG00000048707.13	ENSG00000048707	VPS13D	-0.0266742644222777	0.714803040222047	-0.807272601204734	0.420030229747741	0.998591218466416	Exon	Hippocampus
e546068	ENSG00000136824.18	ENSG00000136824	SMC2	-0.0422391834714004	-1.5732985580416	-0.80726990842228	0.420031778835243	0.998591218466416	Exon	Hippocampus
e654308	ENSG00000021300.13	ENSG00000021300	PLEKHB1	0.0683188537370359	-1.9463874446323	0.807262702069095	0.420035924478827	0.998591218466416	Exon	Hippocampus
e363155	ENSG00000145860.11	ENSG00000145860	RNF145	-0.0306782923052129	1.00708808063647	-0.807261360064402	0.420036696504874	0.998591218466416	Exon	Hippocampus
e960767	ENSG00000166292.11	ENSG00000166292	TMEM100	0.0615700457220355	-0.0120306533717774	0.80724782575612	0.4200444825442	0.998591218466416	Exon	Hippocampus
e840813	ENSG00000140398.13	ENSG00000140398	NEIL1	-0.0598791728886407	-2.91692383131828	-0.807236539075722	0.420050975629539	0.998591218466416	Exon	Hippocampus
e875305	ENSG00000103356.15	ENSG00000103356	EARS2	-0.0304483788498057	0.166365499765063	-0.807234981269258	0.420051871820663	0.998591218466416	Exon	Hippocampus
e967317	ENSG00000108654.12	ENSG00000108654	DDX5	-0.0270382121037731	4.15359780986149	-0.807214250078936	0.420063798383108	0.998591218466416	Exon	Hippocampus
e580083	ENSG00000197444.9	ENSG00000197444	OGDHL	0.041721399381236	0.837611685503271	0.807208366791677	0.420067183048737	0.998591218466416	Exon	Hippocampus
e270517	ENSG00000133657.14	ENSG00000133657	ATP13A3	0.0448878956712405	-1.37879285927677	0.807207280060904	0.420067808248644	0.998591218466416	Exon	Hippocampus
e760711	ENSG00000283097.1	ENSG00000283097		-0.0572262236277504	-0.0627572600152802	-0.807206338053497	0.420068350189152	0.998591218466416	Exon	Hippocampus
e287611	ENSG00000075539.13	ENSG00000075539	FRYL	0.0477020528319793	-0.275494933221851	0.807199795972554	0.420072113885021	0.998591218466416	Exon	Hippocampus
e837942	ENSG00000140463.13	ENSG00000140463	BBS4	-0.0374420065530165	-1.49952502845884	-0.807191966322865	0.420076618352565	0.998591218466416	Exon	Hippocampus
e1071188	ENSG00000125505.16	ENSG00000125505	MBOAT7	-0.0593639434029808	-0.56597734158414	-0.807188582997268	0.42007856481888	0.998591218466416	Exon	Hippocampus
e9299	ENSG00000132879.13	ENSG00000132879	FBXO44	0.0341833351072894	3.85944609857215	0.807184667774641	0.420080817298345	0.998591218466416	Exon	Hippocampus
e1023926	ENSG00000187266.13	ENSG00000187266	EPOR	0.0444626346153726	-0.63511114133144	0.807183493700765	0.420081492759994	0.998591218466416	Exon	Hippocampus
e492109	ENSG00000120875.8	ENSG00000120875	DUSP4	-0.102062058813912	-1.52370785538104	-0.807183041433687	0.420081752955944	0.998591218466416	Exon	Hippocampus
e910914	ENSG00000187624.8	ENSG00000187624	C17orf97	0.0420417451685303	-1.04238918643424	0.807178017137549	0.420084643514334	0.998591218466416	Exon	Hippocampus
e437892	ENSG00000228903.7	ENSG00000228903	RASA4CP	-0.0669513317810127	-3.05693646941305	-0.807168802604003	0.420089944814204	0.998591218466416	Exon	Hippocampus
e437897	ENSG00000228903.7	ENSG00000228903	RASA4CP	-0.0669513317810127	-3.05693646941305	-0.807168802604003	0.420089944814204	0.998591218466416	Exon	Hippocampus
e515228	ENSG00000164961.15	ENSG00000164961	KIAA0196	0.0277097588081658	0.283815177014891	0.807163053266903	0.420093252539343	0.998591218466416	Exon	Hippocampus
e829872	ENSG00000182718.16	ENSG00000182718	ANXA2	-0.10358468038147	-0.399884985897327	-0.807162168371142	0.420093761641479	0.998591218466416	Exon	Hippocampus
e858279	ENSG00000197774.12	ENSG00000197774	EME2	-0.0433884103918524	-0.402176739307685	-0.807159782024375	0.420095134566852	0.998591218466416	Exon	Hippocampus
e202456	ENSG00000214021.15	ENSG00000214021	TTLL3	0.0325460301507253	0.101819643183534	0.807156992142457	0.420096739659512	0.998591218466416	Exon	Hippocampus
e1126859	ENSG00000100276.9	ENSG00000100276	RASL10A	0.0656564850682612	0.951852529275733	0.807154714433715	0.420098050088116	0.998591218466416	Exon	Hippocampus
e783045	ENSG00000126777.17	ENSG00000126777	KTN1	0.0451865670344723	0.88453121866218	0.807153835416478	0.4200985558116	0.998591218466416	Exon	Hippocampus
e1028015	ENSG00000104979.8	ENSG00000104979	C19orf53	0.0241535785923774	2.28823134971041	0.807152593915171	0.420099270083036	0.998591218466416	Exon	Hippocampus
e8536	ENSG00000054523.17	ENSG00000054523	KIF1B	0.0230167222227865	1.68528411350632	0.80714178738034	0.420105487423823	0.998591218466416	Exon	Hippocampus
e83563	ENSG00000135870.11	ENSG00000135870	RC3H1	0.0206029873556624	0.813871409729325	0.807138184336422	0.42010756038085	0.998591218466416	Exon	Hippocampus
e386281	ENSG00000240065.7	ENSG00000240065	PSMB9	-0.0660539566455332	-2.33764601946568	-0.807108721948912	0.420124511347959	0.998591218466416	Exon	Hippocampus
e791468	ENSG00000100767.15	ENSG00000100767	PAPLN	0.0564382352292546	-1.90902109510925	0.807101233252997	0.420128819978169	0.998591218466416	Exon	Hippocampus
e3151	ENSG00000008128.22	ENSG00000008128	CDK11A	-0.0738286848660848	-2.11513871778778	-0.807097664461728	0.420130873295693	0.998591218466416	Exon	Hippocampus
e344773	ENSG00000153037.13	ENSG00000153037	SRP19	-0.0331152932417985	-0.716279039020899	-0.807097206626	0.420131136713635	0.998591218466416	Exon	Hippocampus
e228233	ENSG00000114902.13	ENSG00000114902	SPCS1	0.0255247725429406	0.122961215960969	0.807090344916199	0.420135084642356	0.998591218466416	Exon	Hippocampus
e181109	ENSG00000023228.13	ENSG00000023228	NDUFS1	0.0303690616979167	1.34679473126987	0.807082118920022	0.420139817550833	0.998591218466416	Exon	Hippocampus
e453023	ENSG00000234545.7	ENSG00000234545	FAM133B	0.0366810388932987	-0.627579736798222	0.8070622823803	0.420151230830048	0.998591218466416	Exon	Hippocampus
e763491	ENSG00000041515.15	ENSG00000041515	MYO16	-0.0547879757904834	-0.141264395026504	-0.80706107392144	0.42015192614263	0.998591218466416	Exon	Hippocampus
e799626	ENSG00000066455.12	ENSG00000066455	GOLGA5	-0.0271528582459745	0.0455284283796845	-0.807055396330735	0.420155192874628	0.998591218466416	Exon	Hippocampus
e972323	ENSG00000167863.11	ENSG00000167863	ATP5H	0.0212327304718409	2.28245443145582	0.807053224611257	0.420156442427188	0.998591218466416	Exon	Hippocampus
e645701	ENSG00000175467.14	ENSG00000175467	SART1	0.0555998758021013	-2.68163189503661	0.807050818786386	0.420157826680641	0.998591218466416	Exon	Hippocampus
e470732	ENSG00000128585.17	ENSG00000128585	MKLN1	0.0397974645383384	-1.08547676574972	0.807037298881848	0.42016560575681	0.998591218466416	Exon	Hippocampus
e402372	ENSG00000065609.14	ENSG00000065609	SNAP91	0.0505879096469929	1.66389168767018	0.807031977677321	0.420168667492211	0.998591218466416	Exon	Hippocampus
e736479	ENSG00000089169.14	ENSG00000089169	RPH3A	0.0720031439912545	-0.162886460570173	0.807028107861927	0.42017089412994	0.998591218466416	Exon	Hippocampus
e356889	ENSG00000131507.10	ENSG00000131507	NDFIP1	0.0303364268742312	3.41037975782936	0.807027150115655	0.420171445204844	0.998591218466416	Exon	Hippocampus
e328235	ENSG00000172262.11	ENSG00000172262	ZNF131	0.03620221652379	-1.28727072359991	0.807021336023353	0.420174790568025	0.998591218466416	Exon	Hippocampus
e249751	ENSG00000240303.7	ENSG00000240303	ACAD11	0.0445208488591	1.20751623495423	0.807017509608888	0.420176992252354	0.998591218466416	Exon	Hippocampus
e247043	ENSG00000163902.11	ENSG00000163902	RPN1	-0.0292096908390617	0.432272752644386	-0.807017401120771	0.420177054675535	0.998591218466416	Exon	Hippocampus
e405028	ENSG00000271860.6	ENSG00000271860		-0.0689081898598787	-2.62099319617795	-0.807011088754397	0.420180686769335	0.998591218466416	Exon	Hippocampus
e669647	ENSG00000177098.8	ENSG00000177098	SCN4B	0.0550475323021052	0.553494703864066	0.80701012982188	0.420181238534375	0.998591218466416	Exon	Hippocampus
e317371	ENSG00000168538.15	ENSG00000168538	TRAPPC11	0.0265449254381764	-0.226718827758408	0.807003291897013	0.420185173054995	0.998591218466416	Exon	Hippocampus
e261035	ENSG00000154310.16	ENSG00000154310	TNIK	-0.0373145498966527	0.575596624433559	-0.807001016581061	0.420186482269509	0.998591218466416	Exon	Hippocampus
e617466	ENSG00000166444.18	ENSG00000166444	ST5	-0.047299790306919	-2.06422449490543	-0.806999379665331	0.420187424150664	0.998591218466416	Exon	Hippocampus
e524384	ENSG00000107099.15	ENSG00000107099	DOCK8	0.101575412282855	-2.78263189938821	0.806990050663474	0.42019279208122	0.998591218466416	Exon	Hippocampus
e618625	ENSG00000133805.15	ENSG00000133805	AMPD3	-0.0597461796218689	-1.48533603291323	-0.806980250128917	0.420198431376418	0.998591218466416	Exon	Hippocampus
e403687	ENSG00000164414.16	ENSG00000164414	SLC35A1	0.0254385551983818	2.10486621889662	0.806979383996996	0.420198929756848	0.998591218466416	Exon	Hippocampus
e26746	ENSG00000116922.14	ENSG00000116922	C1orf109	-0.0345857122252312	-1.41674010478795	-0.806973754250555	0.420202169174243	0.998591218466416	Exon	Hippocampus
e213840	ENSG00000168314.17	ENSG00000168314	MOBP	0.0717208466406584	2.87289319097805	0.806971905289606	0.420203233089717	0.998591218466416	Exon	Hippocampus
e416793	ENSG00000152818.18	ENSG00000152818	UTRN	0.061038494554587	-0.628926354385238	0.80697187979943	0.420203247757097	0.998591218466416	Exon	Hippocampus
e338010	ENSG00000164329.13	ENSG00000164329	PAPD4	0.0263563451130431	0.918763017743757	0.806965719642869	0.420206792400495	0.998591218466416	Exon	Hippocampus
e221517	ENSG00000172046.18	ENSG00000172046	USP19	0.0403085327152743	-1.77375671137151	0.806963644819163	0.420207986288108	0.998591218466416	Exon	Hippocampus
e864446	ENSG00000153443.12	ENSG00000153443	UBALD1	-0.0602434504872076	-2.27371899865854	-0.806959172734227	0.420210559605981	0.998591218466416	Exon	Hippocampus
e1035579	ENSG00000006015.17	ENSG00000006015	C19orf60	0.0389285425777783	0.291636818513088	0.806919283205188	0.420233513167578	0.998591218466416	Exon	Hippocampus
e92668	ENSG00000143850.13	ENSG00000143850	PLEKHA6	0.0438351400403903	-0.176456418782015	0.806914020749243	0.420236541388573	0.998591218466416	Exon	Hippocampus
e240962	ENSG00000072858.10	ENSG00000072858	SIDT1	0.059936512614898	-2.57033525463227	0.806910856528279	0.420238362210079	0.998591218466416	Exon	Hippocampus
e1067047	ENSG00000161671.16	ENSG00000161671	EMC10	-0.0825854613510679	-1.89381170019409	-0.806906828068685	0.420240680356396	0.998591218466416	Exon	Hippocampus
e614122	ENSG00000110713.15	ENSG00000110713	NUP98	-0.0253573079859491	-0.37096166699126	-0.806900896082412	0.420244093886337	0.998591218466416	Exon	Hippocampus
e903592	ENSG00000065427.14	ENSG00000065427	KARS	-0.0229170713072605	0.157928767258595	-0.806889444069914	0.420250683932266	0.998591218466416	Exon	Hippocampus
e355445	ENSG00000170445.12	ENSG00000170445	HARS	0.0270732405469257	0.584324215280953	0.806880401191585	0.420255887688089	0.998591218466416	Exon	Hippocampus
e1059351	ENSG00000090372.14	ENSG00000090372	STRN4	-0.0350975191244577	0.887070328687087	-0.806876762076449	0.42025798184029	0.998591218466416	Exon	Hippocampus
e30746	ENSG00000066056.13	ENSG00000066056	TIE1	-0.0672261948839752	-2.72968886631629	-0.806858496798461	0.420268492804914	0.998591218466416	Exon	Hippocampus
e795363	ENSG00000100596.6	ENSG00000100596	SPTLC2	0.0404419134381217	0.561794219852245	0.80685407230144	0.42027103895602	0.998591218466416	Exon	Hippocampus
e574295	ENSG00000095787.21	ENSG00000095787	WAC	-0.0278255712376891	-0.455789585504625	-0.80685273103191	0.420271810813892	0.998591218466416	Exon	Hippocampus
e586194	ENSG00000107745.17	ENSG00000107745	MICU1	0.0275540594445698	2.52428337759886	0.806848687926806	0.420274137497091	0.998591218466416	Exon	Hippocampus
e681274	ENSG00000078246.16	ENSG00000078246	TULP3	0.0488055050732067	-1.89385108313467	0.806847941142363	0.420274567249506	0.998591218466416	Exon	Hippocampus
e142986	ENSG00000228486.10	ENSG00000228486	LINC01125	0.0598928567528402	-2.56539944675608	0.806843970923514	0.420276851997668	0.998591218466416	Exon	Hippocampus
e1027983	ENSG00000037757.13	ENSG00000037757	MRI1	-0.0378267545356062	-0.2391577365107	-0.806842338696094	0.420277791300305	0.998591218466416	Exon	Hippocampus
e486012	ENSG00000104763.18	ENSG00000104763	ASAH1	-0.0495153860060028	0.654958956956711	-0.806838985821255	0.420279720792777	0.998591218466416	Exon	Hippocampus
e88951	ENSG00000213047.11	ENSG00000213047	DENND1B	0.0362688487643234	1.89549126794785	0.806836422046333	0.420281196182246	0.998591218466416	Exon	Hippocampus
e133411	ENSG00000135636.13	ENSG00000135636	DYSF	0.068691663516067	-1.55299048460488	0.806831118537989	0.420284248230673	0.998591218466416	Exon	Hippocampus
e923761	ENSG00000166596.14	ENSG00000166596	CFAP52	-0.118829187976717	-3.30986106375042	-0.806825461098199	0.420287503973008	0.998591218466416	Exon	Hippocampus
e809340	ENSG00000259905.5	ENSG00000259905	PWRN1	-0.0809693967345088	-2.93439609664377	-0.806821098446714	0.420290014600982	0.998591218466416	Exon	Hippocampus
e1142535	ENSG00000100299.17	ENSG00000100299	ARSA	-0.0437208475574134	-1.59963278864619	-0.806818128443214	0.420291723789986	0.998591218466416	Exon	Hippocampus
e625637	ENSG00000060749.14	ENSG00000060749	QSER1	-0.0354775770531104	-0.480058653453965	-0.806809692473941	0.420296578576295	0.998591218466416	Exon	Hippocampus
e505671	ENSG00000176623.11	ENSG00000176623	RMDN1	0.0315345313418891	0.016869779889762	0.806809117241745	0.420296909615854	0.998591218466416	Exon	Hippocampus
e242240	ENSG00000144843.11	ENSG00000144843	ADPRH	0.0907055039920382	-2.46543983325787	0.806804330309754	0.420299664446511	0.998591218466416	Exon	Hippocampus
e321144	ENSG00000145536.15	ENSG00000145536	ADAMTS16	-0.114536931502509	-2.7719877315192	-0.806801066296493	0.42030154285904	0.998591218466416	Exon	Hippocampus
e166656	ENSG00000123600.18	ENSG00000123600	METTL8	-0.0338052917556163	-1.51990281485271	-0.806800765471151	0.420301715981776	0.998591218466416	Exon	Hippocampus
e506797	ENSG00000079102.16	ENSG00000079102	RUNX1T1	-0.0649217400658502	-2.7300802111577	-0.806797382081573	0.420303663100083	0.998591218466416	Exon	Hippocampus
e762791	ENSG00000125247.15	ENSG00000125247	TMTC4	0.0497169226983455	-0.939664295996972	0.806782417492079	0.420312275186086	0.998591218466416	Exon	Hippocampus
e725823	ENSG00000136040.8	ENSG00000136040	PLXNC1	0.0413121743953357	2.54032329294278	0.806781008762009	0.420313085912283	0.998591218466416	Exon	Hippocampus
e1138191	ENSG00000100304.12	ENSG00000100304	TTLL12	-0.0442864759396656	-1.50249902201611	-0.806774731559067	0.420316698462884	0.998591218466416	Exon	Hippocampus
e52178	ENSG00000117543.20	ENSG00000117543	DPH5	0.0409439887688454	-1.70855134349411	0.806772134050797	0.420318193342653	0.998591218466416	Exon	Hippocampus
e1033018	ENSG00000130299.16	ENSG00000130299	GTPBP3	0.0444101932373482	-2.33178466790308	0.806761305882373	0.420324425044723	0.998591218466416	Exon	Hippocampus
e957135	ENSG00000005884.17	ENSG00000005884	ITGA3	0.0560203622298901	-2.3578405049843	0.80675115502778	0.420330266996466	0.998591218466416	Exon	Hippocampus
e1109828	ENSG00000157538.13	ENSG00000157538	DSCR3	-0.0305759957553792	-1.11810764395265	-0.806748369700636	0.420331869997632	0.998591218466416	Exon	Hippocampus
e1049912	ENSG00000187187.13	ENSG00000187187	ZNF546	0.0557663085828002	-2.77612027188247	0.806735688217005	0.420339168443722	0.998591218466416	Exon	Hippocampus
e1173888	ENSG00000225110.2	ENSG00000225110		-0.0791057300024156	0.415533004758057	-0.806734206389353	0.420340021269888	0.998591218466416	Exon	Hippocampus
e462079	ENSG00000189056.13	ENSG00000189056	RELN	-0.0603724552921878	0.275772357074536	-0.806725461077372	0.420345054420459	0.998591218466416	Exon	Hippocampus
e636284	ENSG00000167986.13	ENSG00000167986	DDB1	0.0285462420559474	0.390035654688884	0.806718825629916	0.420348873313783	0.998591218466416	Exon	Hippocampus
e457856	ENSG00000121716.19	ENSG00000121716	PILRB	0.049433260139471	-1.5227672014025	0.80671108023853	0.420353331038058	0.998591218466416	Exon	Hippocampus
e34435	ENSG00000086015.20	ENSG00000086015	MAST2	-0.0340449765977349	-1.28802849140557	-0.806710910950205	0.420353428469298	0.998591218466416	Exon	Hippocampus
e684858	ENSG00000111679.16	ENSG00000111679	PTPN6	-0.0765947694784647	-2.405720430413	-0.806691994152645	0.420364315819302	0.998591218466416	Exon	Hippocampus
e204304	ENSG00000144559.10	ENSG00000144559	TAMM41	-0.0382577072702828	-1.51187686736451	-0.806681759585924	0.420370206278356	0.998591218466416	Exon	Hippocampus
e1117587	ENSG00000015475.18	ENSG00000015475	BID	-0.0409211096878778	-0.174226447066322	-0.806674809955015	0.420374206135059	0.998591218466416	Exon	Hippocampus
e169485	ENSG00000079156.16	ENSG00000079156	OSBPL6	0.0348138428774385	0.0511764659135036	0.806673947440686	0.42037470255633	0.998591218466416	Exon	Hippocampus
e235062	ENSG00000113805.8	ENSG00000113805	CNTN3	-0.0506212434880473	-0.0483273261244407	-0.806673800579204	0.420374787082686	0.998591218466416	Exon	Hippocampus
e369254	ENSG00000170074.19	ENSG00000170074	FAM153A	0.0968881111090186	-3.3374494233499	0.806672727239009	0.42037540484562	0.998591218466416	Exon	Hippocampus
e312999	ENSG00000164116.16	ENSG00000164116	GUCY1A3	0.0399132374301441	1.81643703773563	0.806665184779139	0.420379745937443	0.998591218466416	Exon	Hippocampus
e211067	ENSG00000170248.13	ENSG00000170248	PDCD6IP	0.0361468998030828	1.1762355960871	0.80666281344448	0.420381110773701	0.998591218466416	Exon	Hippocampus
e291022	ENSG00000033178.12	ENSG00000033178	UBA6	0.0296298425386639	-0.470366719080284	0.806662350803813	0.420381377049689	0.998591218466416	Exon	Hippocampus
e73150	ENSG00000116580.18	ENSG00000116580	GON4L	-0.0269422845685505	-0.687300422993942	-0.806661855434711	0.420381662162861	0.998591218466416	Exon	Hippocampus
e206034	ENSG00000131381.12	ENSG00000131381	RBSN	-0.0253470588028368	0.703730095863229	-0.806647728911164	0.420389792830873	0.998591218466416	Exon	Hippocampus
e687128	ENSG00000175899.14	ENSG00000175899	A2M	-0.0887727682161521	-3.22428721964911	-0.806634453481821	0.420397433727262	0.998591218466416	Exon	Hippocampus
e1149316	ENSG00000147041.11	ENSG00000147041	SYTL5	-0.08435360102943	-0.926481798757234	-0.806631389473732	0.420399197280227	0.998591218466416	Exon	Hippocampus
e443416	ENSG00000249319.2	ENSG00000249319		0.046932164932963	-2.28718621427773	0.80663061512587	0.420399642972778	0.998591218466416	Exon	Hippocampus
e49511	ENSG00000174842.16	ENSG00000174842	GLMN	0.0481744452092501	-1.47412601042012	0.806620897570456	0.420405236144305	0.998591218466416	Exon	Hippocampus
e921296	ENSG00000141510.16	ENSG00000141510	TP53	-0.0750537673729778	-3.29057641275269	-0.80661721444745	0.420407356065343	0.998591218466416	Exon	Hippocampus
e668625	ENSG00000149577.15	ENSG00000149577	SIDT2	-0.0312661045965792	0.0440846078329309	-0.806608883399424	0.420412151248565	0.998591218466416	Exon	Hippocampus
e405602	ENSG00000112249.13	ENSG00000112249	ASCC3	-0.0380894827655733	-1.44349029287143	-0.806607895705095	0.42041271974764	0.998591218466416	Exon	Hippocampus
e296866	ENSG00000163312.10	ENSG00000163312	HELQ	0.0334610591816014	-1.16203646620182	0.806601372107803	0.420416474624183	0.998591218466416	Exon	Hippocampus
e865355	ENSG00000118900.14	ENSG00000118900	UBN1	-0.0426415237670942	-1.83603826838096	-0.806592669432403	0.420421483773448	0.998591218466416	Exon	Hippocampus
e300766	ENSG00000109270.12	ENSG00000109270	LAMTOR3	0.0334598121433708	-0.391577388146975	0.806591645295173	0.420422073256125	0.998591218466416	Exon	Hippocampus
e950542	ENSG00000168591.15	ENSG00000168591	TMUB2	-0.0318096343996757	-1.10714908706574	-0.806590281563456	0.420422858206594	0.998591218466416	Exon	Hippocampus
e339438	ENSG00000250320.5	ENSG00000250320		-0.0544275079107194	-1.68587301375324	-0.806588386897922	0.420423948758743	0.998591218466416	Exon	Hippocampus
e933863	ENSG00000007202.14	ENSG00000007202	KIAA0100	-0.0261657150589518	1.06976896011213	-0.806582124233829	0.420427553502776	0.998591218466416	Exon	Hippocampus
e58622	ENSG00000052723.11	ENSG00000052723	SIKE1	0.0319860853121725	-0.407975564566868	0.806581086354912	0.420428150900114	0.998591218466416	Exon	Hippocampus
e1140092	ENSG00000100422.13	ENSG00000100422	CERK	-0.0348831768419773	-0.981120966892687	-0.806571280147105	0.420433795323552	0.998591218466416	Exon	Hippocampus
e67919	ENSG00000197747.8	ENSG00000197747	S100A10	-0.0638552432527086	-0.262615323352994	-0.806567914558456	0.420435732556459	0.998591218466416	Exon	Hippocampus
e771311	ENSG00000092096.15	ENSG00000092096	SLC22A17	0.0394818725804432	1.8567181194198	0.80656629901453	0.420436662465451	0.998591218466416	Exon	Hippocampus
e280845	ENSG00000137449.15	ENSG00000137449	CPEB2	0.0338161207385226	0.893743536369599	0.806562676806288	0.420438747417203	0.998591218466416	Exon	Hippocampus
e716885	ENSG00000135407.10	ENSG00000135407	AVIL	-0.0713356778411907	-2.68988864105269	-0.806539415917125	0.420452136586088	0.998591218466416	Exon	Hippocampus
e375608	ENSG00000008083.13	ENSG00000008083	JARID2	-0.0488511048858985	-2.21118709698934	-0.806536965897535	0.420453546853179	0.998591218466416	Exon	Hippocampus
e79388	ENSG00000081721.11	ENSG00000081721	DUSP12	0.0318804522185243	-0.618945880252895	0.806536775052622	0.420453656706418	0.998591218466416	Exon	Hippocampus
e764462	ENSG00000126216.13	ENSG00000126216	TUBGCP3	-0.0228877765457746	-0.284975366249348	-0.806530801987896	0.420457094902011	0.998591218466416	Exon	Hippocampus
e293647	ENSG00000138757.14	ENSG00000138757	G3BP2	-0.0340492106009815	0.455424326557676	-0.806521890304236	0.420462224646453	0.998591218466416	Exon	Hippocampus
e240762	ENSG00000206530.9	ENSG00000206530	CFAP44	0.0619430744060295	-1.30768118453146	0.806519107807259	0.420463826315265	0.998591218466416	Exon	Hippocampus
e757296	ENSG00000139668.8	ENSG00000139668	WDFY2	0.0381101505987036	-1.33371299085532	0.806517148941573	0.420464953885252	0.998591218466416	Exon	Hippocampus
e415545	ENSG00000135540.11	ENSG00000135540	NHSL1	-0.05053581793467	-0.820727387115573	-0.806501355751382	0.420474044888778	0.998591218466416	Exon	Hippocampus
e243409	ENSG00000163406.10	ENSG00000163406	SLC15A2	0.0498698861144178	-0.589387551412741	0.80650080824399	0.420474360051478	0.998591218466416	Exon	Hippocampus
e818880	ENSG00000103978.15	ENSG00000103978	TMEM87A	-0.044786665758003	-1.05041517497759	-0.806495589881065	0.42047736391444	0.998591218466416	Exon	Hippocampus
e279937	ENSG00000087008.15	ENSG00000087008	ACOX3	0.053845320974857	-2.42902995517892	0.806494285860265	0.420478114554085	0.998591218466416	Exon	Hippocampus
e795423	ENSG00000119705.9	ENSG00000119705	SLIRP	0.0379617525220029	0.327154979395714	0.806493748039801	0.420478424142446	0.998591218466416	Exon	Hippocampus
e938370	ENSG00000176658.16	ENSG00000176658	MYO1D	0.0494708482683177	0.094246745047364	0.806487825100417	0.420481833603413	0.998591218466416	Exon	Hippocampus
e282599	ENSG00000163138.18	ENSG00000163138	PACRGL	-0.0275921151301451	0.444961596033705	-0.806479590294601	0.420486573886509	0.998591218466416	Exon	Hippocampus
e1032938	ENSG00000130311.10	ENSG00000130311	DDA1	-0.0319236497372119	0.555865743801413	-0.806478462927173	0.420487222846675	0.998591218466416	Exon	Hippocampus
e368844	ENSG00000183258.11	ENSG00000183258	DDX41	0.0318053137636439	0.595933736606255	0.806469813738727	0.420492201703422	0.998591218466416	Exon	Hippocampus
e699737	ENSG00000061273.17	ENSG00000061273	HDAC7	-0.0395726001281422	-0.819217573463724	-0.806469452042256	0.420492409912721	0.998591218466416	Exon	Hippocampus
e179742	ENSG00000204217.12	ENSG00000204217	BMPR2	-0.0246120968438521	1.71983265979988	-0.80645417018497	0.420501206915568	0.998591218466416	Exon	Hippocampus
e196607	ENSG00000172428.10	ENSG00000172428	COPS9	0.0388340179556786	1.58237227572581	0.806441922320335	0.420508257478547	0.998591218466416	Exon	Hippocampus
e617807	ENSG00000175352.10	ENSG00000175352	NRIP3	-0.0828003796531133	1.51009474410863	-0.806420203802064	0.420520760056318	0.998591218466416	Exon	Hippocampus
e918370	ENSG00000219200.11	ENSG00000219200	RNASEK	0.0298804551447752	1.43968619259467	0.806413117889021	0.420524839211614	0.998591218466416	Exon	Hippocampus
e789937	ENSG00000198732.10	ENSG00000198732	SMOC1	-0.0466242495982328	-0.51765539123446	-0.806408740924517	0.420527358915204	0.998591218466416	Exon	Hippocampus
e799510	ENSG00000100600.14	ENSG00000100600	LGMN	-0.0332566478512524	0.552082613316625	-0.806403734641351	0.420530240911945	0.998591218466416	Exon	Hippocampus
e972997	ENSG00000125457.13	ENSG00000125457	MIF4GD	-0.0401814817768398	-1.52366920613884	-0.806397799097882	0.420533657876569	0.998591218466416	Exon	Hippocampus
e585365	ENSG00000166224.16	ENSG00000166224	SGPL1	-0.0317113905686024	-0.716617559197545	-0.806393492812865	0.420536136922415	0.998591218466416	Exon	Hippocampus
e1036416	ENSG00000064545.14	ENSG00000064545	TMEM161A	-0.0389271704464625	-1.85662373090448	-0.806385994402879	0.420540453634063	0.998591218466416	Exon	Hippocampus
e886153	ENSG00000205423.11	ENSG00000205423	CNEP1R1	0.0381776098875879	-1.32967097793692	0.806383922720773	0.42054164627208	0.998591218466416	Exon	Hippocampus
e584170	ENSG00000165732.12	ENSG00000165732	DDX21	-0.0510932712484487	-1.82922165386827	-0.806374495232896	0.420547073568379	0.998591218466416	Exon	Hippocampus
e213861	ENSG00000168314.17	ENSG00000168314	MOBP	0.0716697663325703	2.86922404529317	0.806361643381588	0.420554472297828	0.998591218466416	Exon	Hippocampus
e749119	ENSG00000027001.9	ENSG00000027001	MIPEP	-0.0681161585146802	-0.155010187729552	-0.806361207476972	0.420554723246702	0.998591218466416	Exon	Hippocampus
e201539	ENSG00000254485.5	ENSG00000254485		0.054397289886267	-2.201081726275	0.80635936287958	0.420555785176416	0.998591218466416	Exon	Hippocampus
e725640	ENSG00000198015.12	ENSG00000198015	MRPL42	0.042639615123496	-1.31903480498553	0.806355338119392	0.420558102225427	0.998591218466416	Exon	Hippocampus
e1020760	ENSG00000130816.14	ENSG00000130816	DNMT1	-0.0363833703772089	-0.944263023061115	-0.806351588688177	0.420560260774691	0.998591218466416	Exon	Hippocampus
e97823	ENSG00000136636.12	ENSG00000136636	KCTD3	-0.0336759705858816	-0.472774913721981	-0.806342934091825	0.420565243254707	0.998591218466416	Exon	Hippocampus
e853001	ENSG00000140479.16	ENSG00000140479	PCSK6	0.0723831433811555	-0.109786534577933	0.806341812835261	0.420565888768402	0.998591218466416	Exon	Hippocampus
e188619	ENSG00000072195.14	ENSG00000072195	SPEG	-0.0445830031437859	-0.0859830405643437	-0.806339412168181	0.420567270847872	0.998591218466416	Exon	Hippocampus
e416545	ENSG00000135521.8	ENSG00000135521	LTV1	-0.0296231551894467	-0.358665217513228	-0.806330955193719	0.420572139603767	0.998591218466416	Exon	Hippocampus
e869384	ENSG00000250251.6	ENSG00000250251	PKD1P6	-0.0364933391022761	0.88773798763923	-0.80632569167105	0.420575169877658	0.998591218466416	Exon	Hippocampus
e456972	ENSG00000221838.9	ENSG00000221838	AP4M1	0.0317723052208513	-1.23801392857513	0.806322645254987	0.420576923742246	0.998591218466416	Exon	Hippocampus
e955369	ENSG00000108468.14	ENSG00000108468	CBX1	-0.0441907672417334	-0.99976168287796	-0.806295027918291	0.420592823628278	0.998591218466416	Exon	Hippocampus
e39371	ENSG00000184313.19	ENSG00000184313	MROH7	0.0537390083982551	-0.934448854581865	0.806288907634927	0.420596347253089	0.998591218466416	Exon	Hippocampus
e8925	ENSG00000120948.15	ENSG00000120948	TARDBP	0.0298858442349137	-0.49789509700046	0.806279008654339	0.420602046420432	0.998591218466416	Exon	Hippocampus
e670539	ENSG00000019144.17	ENSG00000019144	PHLDB1	0.0484853120652688	3.3991229407979	0.806276194037952	0.420603666895585	0.998591218466416	Exon	Hippocampus
e670490	ENSG00000019144.17	ENSG00000019144	PHLDB1	0.0484926437258558	3.39942531974781	0.806275815958989	0.420603884569425	0.998591218466416	Exon	Hippocampus
e718032	ENSG00000184575.11	ENSG00000184575	XPOT	-0.0188738534488386	1.60955843823066	-0.806274508602482	0.420604637262728	0.998591218466416	Exon	Hippocampus
e738898	ENSG00000122966.14	ENSG00000122966	CIT	0.0541107619382453	-0.725643318026326	0.806271218526399	0.420606531484249	0.998591218466416	Exon	Hippocampus
e462073	ENSG00000189056.13	ENSG00000189056	RELN	-0.0586767447840749	-0.131310030206623	-0.806269843812931	0.420607322960394	0.998591218466416	Exon	Hippocampus
e487812	ENSG00000158863.21	ENSG00000158863	FAM160B2	0.0427502645131547	-1.71655984524615	0.806268437476803	0.420608132643847	0.998591218466416	Exon	Hippocampus
e635845	ENSG00000110446.10	ENSG00000110446	SLC15A3	-0.0735391695318813	-2.7171333574525	-0.806257110770864	0.420614653910926	0.998591218466416	Exon	Hippocampus
e433887	ENSG00000122574.10	ENSG00000122574	WIPF3	-0.101672301374208	-1.60369118542237	-0.806252495314694	0.420617311242735	0.998591218466416	Exon	Hippocampus
e329802	ENSG00000067248.9	ENSG00000067248	DHX29	0.0303780472179089	-0.185467777190253	0.806251093331867	0.42061811843112	0.998591218466416	Exon	Hippocampus
e154959	ENSG00000048991.16	ENSG00000048991	R3HDM1	0.0481696023892493	0.885588414501887	0.806249927712654	0.420618789534393	0.998591218466416	Exon	Hippocampus
e809277	ENSG00000179455.7	ENSG00000179455	MKRN3	0.0556515884625077	-2.15774553686555	0.806243762657309	0.420622339064989	0.998591218466416	Exon	Hippocampus
e448758	ENSG00000006576.16	ENSG00000006576	PHTF2	0.0404336190714393	-1.76255716237928	0.806243558779173	0.420622456448126	0.998591218466416	Exon	Hippocampus
e1071720	ENSG00000167613.15	ENSG00000167613	LAIR1	-0.0877906757342509	-1.82037554268479	-0.806241101279665	0.420623871358616	0.998591218466416	Exon	Hippocampus
e794428	ENSG00000089916.17	ENSG00000089916	GPATCH2L	0.0510846985239185	-2.3461538804279	0.806236498033353	0.420626521694874	0.998591218466416	Exon	Hippocampus
e794434	ENSG00000089916.17	ENSG00000089916	GPATCH2L	0.0510846985239185	-2.3461538804279	0.806236498033353	0.420626521694874	0.998591218466416	Exon	Hippocampus
e794444	ENSG00000089916.17	ENSG00000089916	GPATCH2L	0.0510846985239185	-2.3461538804279	0.806236498033353	0.420626521694874	0.998591218466416	Exon	Hippocampus
e592117	ENSG00000165338.16	ENSG00000165338	HECTD2	0.0446240363998109	-1.42926609833118	0.806235423234051	0.420627140516004	0.998591218466416	Exon	Hippocampus
e922735	ENSG00000178971.13	ENSG00000178971	CTC1	-0.0462030694060648	-2.37229796181917	-0.806227488368441	0.420631709071593	0.998591218466416	Exon	Hippocampus
e1160596	ENSG00000147100.10	ENSG00000147100	SLC16A2	-0.0327559500725393	3.06641657865662	-0.80622527234228	0.42063298496972	0.998591218466416	Exon	Hippocampus
e770099	ENSG00000100461.17	ENSG00000100461	RBM23	0.0215474512258871	0.94610026766388	0.806213713174974	0.420639640307164	0.998591218466416	Exon	Hippocampus
e286008	ENSG00000064042.17	ENSG00000064042	LIMCH1	0.0285076738885831	1.13981339379668	0.806211405417975	0.420640969035013	0.998591218466416	Exon	Hippocampus
e934411	ENSG00000109113.18	ENSG00000109113	RAB34	-0.05106285172665	-2.00326551654367	-0.806201425269115	0.420646715293165	0.998591218466416	Exon	Hippocampus
e605570	ENSG00000107902.13	ENSG00000107902	LHPP	0.025157007608818	-0.116166811339944	0.806200081920105	0.420647488755122	0.998591218466416	Exon	Hippocampus
e217965	ENSG00000114650.18	ENSG00000114650	SCAP	0.0275903421891804	0.694202212597484	0.806195108864882	0.420650352105451	0.998591218466416	Exon	Hippocampus
e190655	ENSG00000153827.13	ENSG00000153827	TRIP12	0.021584947069392	2.1004801187001	0.806177792089531	0.420660322724735	0.998591218466416	Exon	Hippocampus
e583586	ENSG00000204130.12	ENSG00000204130	RUFY2	0.0297657771385556	-0.295388271519587	0.806171962675175	0.420663679204959	0.998591218466416	Exon	Hippocampus
e1014684	ENSG00000267157.1	ENSG00000267157		-0.0512240752321944	-2.76899445057465	-0.806171600635384	0.420663887661995	0.998591218466416	Exon	Hippocampus
e548463	ENSG00000148218.15	ENSG00000148218	ALAD	-0.0331169681700628	-0.654765440710819	-0.806170330937731	0.420664618735178	0.998591218466416	Exon	Hippocampus
e766560	ENSG00000259001.3	ENSG00000259001		-0.0668335519891742	10.3351303288034	-0.806167468636584	0.420666266808715	0.998591218466416	Exon	Hippocampus
e766561	ENSG00000277209.1	ENSG00000277209	RPPH1	-0.066833484410943	10.3351288835062	-0.806166928473616	0.420666577827532	0.998591218466416	Exon	Hippocampus
e92267	ENSG00000058673.15	ENSG00000058673	ZC3H11A	0.027740900336826	-0.0851697346771428	0.806158988362618	0.420671149655889	0.998591218466416	Exon	Hippocampus
e970114	ENSG00000154265.15	ENSG00000154265	ABCA5	0.03115761238729	0.556966631893857	0.806147418750988	0.420677811363126	0.998591218466416	Exon	Hippocampus
e1083233	ENSG00000185052.11	ENSG00000185052	SLC24A3	-0.0907313255339028	0.566111365293283	-0.806146840459384	0.420678144341307	0.998591218466416	Exon	Hippocampus
e1061615	ENSG00000105443.13	ENSG00000105443	CYTH2	-0.0608320442778371	-2.24099125065058	-0.806144033821511	0.420679760395294	0.998591218466416	Exon	Hippocampus
e249612	ENSG00000138246.15	ENSG00000138246	DNAJC13	0.0344248016041472	-0.902773357278427	0.80614343281469	0.420680106453763	0.998591218466416	Exon	Hippocampus
e677235	ENSG00000182667.14	ENSG00000182667	NTM	0.0350205271516508	1.8207838403681	0.80613531627274	0.420684779958054	0.998591218466416	Exon	Hippocampus
e849106	ENSG00000140548.9	ENSG00000140548	ZNF710	-0.0435710313011823	-1.91530744525518	-0.806134760753331	0.42068509982721	0.998591218466416	Exon	Hippocampus
e223560	ENSG00000164077.13	ENSG00000164077	MON1A	0.0518651032033692	-2.2115665033438	0.806134431033085	0.420685289680837	0.998591218466416	Exon	Hippocampus
e703202	ENSG00000167566.16	ENSG00000167566	NCKAP5L	0.0637188120370295	-3.04605036068783	0.806119636645491	0.420693808373013	0.998591218466416	Exon	Hippocampus
e80458	ENSG00000229588.1	ENSG00000229588		-0.0875792126424894	-3.3577730709306	-0.806108474206608	0.420700235835857	0.998591218466416	Exon	Hippocampus
e949485	ENSG00000184988.8	ENSG00000184988	TMEM106A	0.0601360627698585	-1.6987182259337	0.806101849194361	0.420704050622757	0.998591218466416	Exon	Hippocampus
e688407	ENSG00000060140.8	ENSG00000060140	STYK1	0.0855831425402191	-2.77041155435548	0.806100410280919	0.420704879174586	0.998591218466416	Exon	Hippocampus
e943194	ENSG00000131748.15	ENSG00000131748	STARD3	-0.0640663293979796	-3.03844141302623	-0.806086356826516	0.420712971452948	0.998591218466416	Exon	Hippocampus
e378426	ENSG00000233822.4	ENSG00000233822	HIST1H2BN	-0.039341665326234	0.246074700873009	-0.806084467153226	0.420714059574075	0.998591218466416	Exon	Hippocampus
e1166023	ENSG00000101901.11	ENSG00000101901	ALG13	0.0610167141684791	-2.88586928619155	0.806081534820927	0.420715748087611	0.998591218466416	Exon	Hippocampus
e1153794	ENSG00000196998.17	ENSG00000196998	WDR45	0.0277157508019872	-0.203103052120209	0.806076999490385	0.420718359657278	0.998591218466416	Exon	Hippocampus
e427123	ENSG00000155034.18	ENSG00000155034	FBXL18	-0.0452606788425979	0.321632667859058	-0.806076941660806	0.420718392957223	0.998591218466416	Exon	Hippocampus
e598524	ENSG00000107874.10	ENSG00000107874	CUEDC2	0.0222193720799296	0.428904741672549	0.806064757223173	0.420725409143485	0.998591218466416	Exon	Hippocampus
e536101	ENSG00000147996.16	ENSG00000147996	CBWD5	0.0672281435918837	-0.804844134367777	0.806064504512706	0.420725554662931	0.998591218466416	Exon	Hippocampus
e222477	ENSG00000173402.11	ENSG00000173402	DAG1	-0.0259266542118919	0.822041126436188	-0.806059182369189	0.42072861934451	0.998591218466416	Exon	Hippocampus
e988968	ENSG00000154864.11	ENSG00000154864	PIEZO2	0.0843009176776666	-2.18466326555302	0.806050261265506	0.42073375646626	0.998591218466416	Exon	Hippocampus
e837441	ENSG00000273025.1	ENSG00000273025		0.0496384949621741	-1.77082462539973	0.806050085390339	0.420733857742459	0.998591218466416	Exon	Hippocampus
e701377	ENSG00000167535.7	ENSG00000167535	CACNB3	-0.0707516453168784	-1.83778660126266	-0.806043045417529	0.420737911661875	0.998591218466416	Exon	Hippocampus
e850521	ENSG00000184056.14	ENSG00000184056	VPS33B	-0.0345193802892817	-1.14234440553825	-0.806034890379149	0.420742607712836	0.998591218466416	Exon	Hippocampus
e174215	ENSG00000115368.9	ENSG00000115368	WDR75	-0.0270920264842265	-0.0626947214243856	-0.806029470487123	0.420745728756215	0.998591218466416	Exon	Hippocampus
e972261	ENSG00000180901.10	ENSG00000180901	KCTD2	0.0337948211704967	-0.675543329473536	0.806029129151628	0.420745925314625	0.998591218466416	Exon	Hippocampus
e432875	ENSG00000086300.15	ENSG00000086300	SNX10	0.0565869596167846	0.107204385752581	0.806028545190163	0.420746261589586	0.998591218466416	Exon	Hippocampus
e12797	ENSG00000117115.12	ENSG00000117115	PADI2	0.0539585439665917	4.0962043560284	0.806027573608094	0.420746821076722	0.998591218466416	Exon	Hippocampus
e475541	ENSG00000159840.15	ENSG00000159840	ZYX	-0.0600255541758064	-1.9692062920635	-0.806013041468867	0.420755189485382	0.998591218466416	Exon	Hippocampus
e958343	ENSG00000006283.17	ENSG00000006283	CACNA1G	-0.099386584128117	-2.40243248610499	-0.806012824153258	0.420755314628461	0.998591218466416	Exon	Hippocampus
e238513	ENSG00000242759.6	ENSG00000242759	LINC00882	0.0675841049312531	-2.17673611780195	0.806002700784182	0.420761144282688	0.998591218466416	Exon	Hippocampus
e302559	ENSG00000138780.14	ENSG00000138780	GSTCD	-0.0531714138050886	-2.57533063597446	-0.805990403166408	0.420768226066164	0.998591218466416	Exon	Hippocampus
e664434	ENSG00000166266.13	ENSG00000166266	CUL5	0.0275903780925955	0.533508616292793	0.805978185198878	0.420775262051327	0.998591218466416	Exon	Hippocampus
e588422	ENSG00000165637.13	ENSG00000165637	VDAC2	0.0311863944983034	0.43066514022579	0.805975550011247	0.420776779591141	0.998591218466416	Exon	Hippocampus
e583132	ENSG00000096717.11	ENSG00000096717	SIRT1	0.0314365485937755	-1.24631749729095	0.805973346472295	0.420778048557561	0.998591218466416	Exon	Hippocampus
e592211	ENSG00000095564.13	ENSG00000095564	BTAF1	-0.0268889819447718	1.01468683581258	-0.805971215931636	0.420779275488122	0.998591218466416	Exon	Hippocampus
e510226	ENSG00000120963.11	ENSG00000120963	ZNF706	0.0345519641206525	4.31123167994987	0.805971199882101	0.420779284730697	0.998591218466416	Exon	Hippocampus
e299030	ENSG00000145335.15	ENSG00000145335	SNCA	0.0479222104201013	3.44925000309991	0.805966201564077	0.420782163158208	0.998591218466416	Exon	Hippocampus
e1138094	ENSG00000100266.18	ENSG00000100266	PACSIN2	0.0419005365379811	-0.911112342881906	0.805959865464552	0.420785812002976	0.998591218466416	Exon	Hippocampus
e972665	ENSG00000125450.10	ENSG00000125450	NUP85	0.0361506711460672	-1.76154114836935	0.805953806300862	0.420789301382868	0.998591218466416	Exon	Hippocampus
e71784	ENSG00000160767.20	ENSG00000160767	FAM189B	0.0555406794707774	-2.01669400480296	0.805947728293854	0.420792801631474	0.998591218466416	Exon	Hippocampus
e346659	ENSG00000205302.6	ENSG00000205302	SNX2	0.0293313479509521	0.727576250361564	0.805945956168033	0.420793822179915	0.998591218466416	Exon	Hippocampus
e346674	ENSG00000205302.6	ENSG00000205302	SNX2	0.0293313479509521	0.727576250361564	0.805945956168033	0.420793822179915	0.998591218466416	Exon	Hippocampus
e346682	ENSG00000205302.6	ENSG00000205302	SNX2	0.0293313479509521	0.727576250361564	0.805945956168033	0.420793822179915	0.998591218466416	Exon	Hippocampus
e410132	ENSG00000146350.13	ENSG00000146350	TBC1D32	0.0392082759216379	-1.53554967133361	0.805941233912063	0.420796541684103	0.998591218466416	Exon	Hippocampus
e559523	ENSG00000125482.12	ENSG00000125482	TTF1	0.0237420966244432	1.17665960247331	0.805940421921226	0.420797009303271	0.998591218466416	Exon	Hippocampus
e39434	ENSG00000184313.19	ENSG00000184313	MROH7	0.0536641075048101	-0.936309521408343	0.805939568132399	0.420797500993906	0.998591218466416	Exon	Hippocampus
e1081905	ENSG00000101247.17	ENSG00000101247	NDUFAF5	0.0326288953347756	-0.823744360679698	0.805939002065306	0.420797826987921	0.998591218466416	Exon	Hippocampus
e358788	ENSG00000169247.11	ENSG00000169247	SH3TC2	0.0661491879307795	1.76860484756239	0.805938816660456	0.420797933761288	0.998591218466416	Exon	Hippocampus
e236368	ENSG00000113966.9	ENSG00000113966	ARL6	0.0473174287568594	-0.735201263645361	0.805938388160385	0.420798180531569	0.998591218466416	Exon	Hippocampus
e770450	ENSG00000092036.17	ENSG00000092036	HAUS4	0.0445459191761306	-1.42480662870823	0.805921201036428	0.420808078549855	0.998591218466416	Exon	Hippocampus
e876819	ENSG00000077235.17	ENSG00000077235	GTF3C1	-0.0384337643973482	-0.189956904475949	-0.805920760396457	0.420808332315029	0.998591218466416	Exon	Hippocampus
e96150	ENSG00000143469.17	ENSG00000143469	SYT14	0.0278385306236197	2.29025992361909	0.805920690773774	0.420808372410837	0.998591218466416	Exon	Hippocampus
e85265	ENSG00000143337.18	ENSG00000143337	TOR1AIP1	-0.034280342275019	0.045192780448655	-0.805906573053143	0.42081650287404	0.998591218466416	Exon	Hippocampus
e519099	ENSG00000184489.11	ENSG00000184489	PTP4A3	-0.0542133968560753	-0.410139792091006	-0.805904435531707	0.420817733890985	0.998591218466416	Exon	Hippocampus
e1071876	ENSG00000226696.5	ENSG00000226696	LENG8-AS1	0.041120970212144	-1.43422915546777	0.805904043837758	0.420817959471123	0.998591218466416	Exon	Hippocampus
e1118785	ENSG00000070010.18	ENSG00000070010	UFD1L	-0.0522708704571614	-2.09619284884009	-0.805903761512562	0.420818122064838	0.998591218466416	Exon	Hippocampus
e572825	ENSG00000120549.17	ENSG00000120549	KIAA1217	0.105837142233632	-2.15803408387015	0.805898526703801	0.420821136846747	0.998591218466416	Exon	Hippocampus
e541761	ENSG00000165025.14	ENSG00000165025	SYK	-0.0807928500559543	-2.85175529100322	-0.805897592939331	0.420821674612951	0.998591218466416	Exon	Hippocampus
e860813	ENSG00000162065.12	ENSG00000162065	TBC1D24	-0.044548793701029	-0.227890331327468	-0.805890199484128	0.420825932607144	0.998591218466416	Exon	Hippocampus
e717653	ENSG00000061987.14	ENSG00000061987	MON2	0.0293966796267009	-0.54767861024191	0.80588497143779	0.420828943527433	0.998591218466416	Exon	Hippocampus
e90258	ENSG00000118194.18	ENSG00000118194	TNNT2	0.18076581498155	-3.5632686762513	0.805882221102981	0.420830527496852	0.998591218466416	Exon	Hippocampus
e35135	ENSG00000079277.19	ENSG00000079277	MKNK1	-0.0342554983375097	-0.638060419536833	-0.80587896148339	0.420832404777484	0.998591218466416	Exon	Hippocampus
e661497	ENSG00000020922.12	ENSG00000020922	MRE11A	-0.0324302043514023	-0.862934042450229	-0.805874597412485	0.42083491814162	0.998591218466416	Exon	Hippocampus
e829797	ENSG00000182718.16	ENSG00000182718	ANXA2	-0.10340777440926	-0.400180443209073	-0.805873761658541	0.420835399471653	0.998591218466416	Exon	Hippocampus
e135078	ENSG00000065911.11	ENSG00000065911	MTHFD2	-0.0877819362520606	-2.11556181950172	-0.805872363267625	0.420836204838063	0.998591218466416	Exon	Hippocampus
e738908	ENSG00000122966.14	ENSG00000122966	CIT	0.051016587698762	0.417342200258149	0.805871044117451	0.420836964568686	0.998591218466416	Exon	Hippocampus
e47352	ENSG00000117155.16	ENSG00000117155	SSX2IP	0.0371220212336445	2.19974720537441	0.805864773494481	0.420840575983807	0.998591218466416	Exon	Hippocampus
e21253	ENSG00000116350.16	ENSG00000116350	SRSF4	0.0507233864578655	-2.11000132810513	0.805864727616677	0.420840602406096	0.998591218466416	Exon	Hippocampus
e576982	ENSG00000075407.18	ENSG00000075407	ZNF37A	0.0233752267101256	-0.0311187059024269	0.80586113487427	0.420842671568349	0.998591218466416	Exon	Hippocampus
e486196	ENSG00000104763.18	ENSG00000104763	ASAH1	0.026422650479523	3.78545114011377	0.805859460863717	0.420843635680554	0.998591218466416	Exon	Hippocampus
e1104197	ENSG00000235609.7	ENSG00000235609		0.053278114913986	-2.52206601304524	0.805849412173181	0.420849423046096	0.998591218466416	Exon	Hippocampus
e231777	ENSG00000168297.15	ENSG00000168297	PXK	0.0584343983299664	1.59316554135219	0.805840253052893	0.420854698120257	0.998591218466416	Exon	Hippocampus
e1113625	ENSG00000160216.18	ENSG00000160216	AGPAT3	-0.0253322767364296	1.18990519497139	-0.805835588550919	0.420857384593438	0.998591218466416	Exon	Hippocampus
e397299	ENSG00000151914.19	ENSG00000151914	DST	0.02934333691506	3.78214373895641	0.805823322005976	0.420864449435346	0.998591218466416	Exon	Hippocampus
e47720	ENSG00000171502.14	ENSG00000171502	COL24A1	0.106149676003677	-1.38733156821872	0.805822489133665	0.420864929125619	0.998591218466416	Exon	Hippocampus
e825598	ENSG00000092439.13	ENSG00000092439	TRPM7	0.0326569849208272	0.520349706738964	0.805805597719193	0.420874657753923	0.998591218466416	Exon	Hippocampus
e135582	ENSG00000204843.12	ENSG00000204843	DCTN1	0.048371283259241	-1.76496160198843	0.80580494669867	0.420875032712545	0.998591218466416	Exon	Hippocampus
e1109830	ENSG00000157538.13	ENSG00000157538	DSCR3	-0.02145575949071	0.390244666382367	-0.805795523102363	0.420880460303407	0.998591218466416	Exon	Hippocampus
e29238	ENSG00000066136.20	ENSG00000066136	NFYC	0.0248957990790495	-0.799950600093489	0.805793326453125	0.420881725485914	0.998591218466416	Exon	Hippocampus
e705922	ENSG00000123358.19	ENSG00000123358	NR4A1	-0.115906554373292	0.112177244267015	-0.805788818138203	0.420884322102843	0.998591218466416	Exon	Hippocampus
e144767	ENSG00000115526.10	ENSG00000115526	CHST10	0.038991556769869	-1.68784163502178	0.805786057252591	0.420885912272	0.998591218466416	Exon	Hippocampus
e1138341	ENSG00000186976.14	ENSG00000186976	EFCAB6	-0.0432789024518386	-1.15467218958171	-0.805783690161018	0.420887275633009	0.998591218466416	Exon	Hippocampus
e489740	ENSG00000042980.12	ENSG00000042980	ADAM28	0.0729025284632325	-1.47275108629049	0.805782254423216	0.420888102568461	0.998591218466416	Exon	Hippocampus
e220499	ENSG00000178252.17	ENSG00000178252	WDR6	0.0403565340954635	-0.628934361294674	0.80577564743908	0.420891907975777	0.998591218466416	Exon	Hippocampus
e975837	ENSG00000182473.21	ENSG00000182473	EXOC7	-0.0220334318679513	1.51950091873436	-0.805766086030029	0.420897415071365	0.998591218466416	Exon	Hippocampus
e1109302	ENSG00000182670.13	ENSG00000182670	TTC3	0.0352064880382351	2.56489493864389	0.805758027532491	0.42090205656629	0.998591218466416	Exon	Hippocampus
e1177613	ENSG00000130830.14	ENSG00000130830	MPP1	0.0338263828996942	-0.295069518042668	0.805756184283352	0.420903118236365	0.998591218466416	Exon	Hippocampus
e846180	ENSG00000259404.5	ENSG00000259404	EFTUD1P1	-0.0505013215827828	-1.7388014597617	-0.805754466065337	0.420904107892744	0.998591218466416	Exon	Hippocampus
e486280	ENSG00000104763.18	ENSG00000104763	ASAH1	-0.0494492223488931	0.654987750075928	-0.80575214825742	0.420905442902099	0.998591218466416	Exon	Hippocampus
e754394	ENSG00000023516.8	ENSG00000023516	AKAP11	0.0295177482921327	0.853306104098912	0.805752113713111	0.420905462798924	0.998591218466416	Exon	Hippocampus
e726119	ENSG00000120798.16	ENSG00000120798	NR2C1	-0.036348505828781	-1.10917703139561	-0.805750028461583	0.420906663862782	0.998591218466416	Exon	Hippocampus
e1065381	ENSG00000104960.15	ENSG00000104960	PTOV1	-0.041948517416314	-1.81544655752099	-0.80571323163086	0.420927858445698	0.998591218466416	Exon	Hippocampus
e98879	ENSG00000143498.17	ENSG00000143498	TAF1A	-0.0615283404869701	-3.02812302499172	-0.805709266827869	0.420930142167565	0.998591218466416	Exon	Hippocampus
e256182	ENSG00000144893.12	ENSG00000144893	MED12L	-0.0433114396417789	-0.884274738766117	-0.805700615865942	0.420935125136826	0.998591218466416	Exon	Hippocampus
e469945	ENSG00000091732.15	ENSG00000091732	ZC3HC1	0.0446212645119848	-2.24399230839633	0.805699542471418	0.420935743416381	0.998591218466416	Exon	Hippocampus
e35826	ENSG00000162368.13	ENSG00000162368	CMPK1	0.0286907831011738	4.33854828376716	0.805691750957659	0.42094023137563	0.998591218466416	Exon	Hippocampus
e24677	ENSG00000121904.17	ENSG00000121904	CSMD2	-0.0511096213606077	-0.766632044636127	-0.805684439482246	0.420944442855523	0.998591218466416	Exon	Hippocampus
e527178	ENSG00000107186.16	ENSG00000107186	MPDZ	-0.0216404865570023	1.32004558267885	-0.80568427971743	0.420944534881865	0.998591218466416	Exon	Hippocampus
e572510	ENSG00000077327.15	ENSG00000077327	SPAG6	-0.169574868074957	-2.25874246335021	-0.805684236795353	0.420944559605469	0.998591218466416	Exon	Hippocampus
e670599	ENSG00000019144.17	ENSG00000019144	PHLDB1	0.0484529222567627	3.39923007489196	0.805683500360746	0.420944983800304	0.998591218466416	Exon	Hippocampus
e82814	ENSG00000197959.13	ENSG00000197959	DNM3	0.0291410800178821	1.61895045296525	0.805678859173909	0.420947657183302	0.998591218466416	Exon	Hippocampus
e620501	ENSG00000129084.17	ENSG00000129084	PSMA1	-0.0340349917706903	-0.279260086160215	-0.805670210897043	0.420952638728116	0.998591218466416	Exon	Hippocampus
e176691	ENSG00000144381.16	ENSG00000144381	HSPD1	-0.0512241460476547	2.40918973079662	-0.805659696643265	0.42095869515206	0.998591218466416	Exon	Hippocampus
e267362	ENSG00000113790.10	ENSG00000113790	EHHADH	-0.0680411039572709	-2.82098728244955	-0.805652980529655	0.420962563796924	0.998591218466416	Exon	Hippocampus
e70891	ENSG00000143537.13	ENSG00000143537	ADAM15	0.0415699820777399	-0.95604610041411	0.805652546930003	0.420962813561594	0.998591218466416	Exon	Hippocampus
e509017	ENSG00000104361.9	ENSG00000104361	NIPAL2	0.063968799657762	-2.49451452299556	0.805651349703298	0.42096350319575	0.998591218466416	Exon	Hippocampus
e760819	ENSG00000238230.1	ENSG00000238230	LINC00391	-0.0658673628611306	-2.95117746756183	-0.805651066519617	0.420963666317116	0.998591218466416	Exon	Hippocampus
e668007	ENSG00000182985.16	ENSG00000182985	CADM1	-0.0368380118411552	1.88724660660045	-0.80565080913855	0.42096381457552	0.998591218466416	Exon	Hippocampus
e525895	ENSG00000106993.11	ENSG00000106993	CDC37L1	0.0335296037719077	0.552255671760086	0.805650698137787	0.420963878514947	0.998591218466416	Exon	Hippocampus
e90402	ENSG00000118194.18	ENSG00000118194	TNNT2	0.181677602225744	-3.29737634054449	0.805649663920267	0.420964474252363	0.998591218466416	Exon	Hippocampus
e377960	ENSG00000026950.16	ENSG00000026950	BTN3A1	-0.0730320327632905	-3.16543099303714	-0.805645009652397	0.420967155243371	0.998591218466416	Exon	Hippocampus
e611715	ENSG00000233930.3	ENSG00000233930	KRTAP5-AS1	0.0643156383044681	-1.0988247082607	0.805644372540246	0.42096752223892	0.998591218466416	Exon	Hippocampus
e647054	ENSG00000174080.10	ENSG00000174080	CTSF	0.0252587219768089	0.858046724553553	0.805633206234472	0.420973954393784	0.998591218466416	Exon	Hippocampus
e677593	ENSG00000151503.12	ENSG00000151503	NCAPD3	0.0334644331653234	-1.52768981468355	0.805611179954042	0.420986642416643	0.998591218466416	Exon	Hippocampus
e452479	ENSG00000001630.15	ENSG00000001630	CYP51A1	0.032928613810562	0.337282397842335	0.805609750050796	0.420987466106176	0.998591218466416	Exon	Hippocampus
e826471	ENSG00000069956.11	ENSG00000069956	MAPK6	0.0281692944183718	2.77507355427528	0.80560573822461	0.420989777106238	0.998591218466416	Exon	Hippocampus
e178085	ENSG00000196290.14	ENSG00000196290	NIF3L1	0.0294087663271465	-0.471321337778462	0.805597300675043	0.420994637554956	0.998591218466416	Exon	Hippocampus
e772266	ENSG00000100884.9	ENSG00000100884	CPNE6	-0.0542605881653556	2.10482546175667	-0.805586186116377	0.421001040144696	0.998591218466416	Exon	Hippocampus
e764695	ENSG00000126217.20	ENSG00000126217	MCF2L	0.0352684014443343	0.520654810517073	0.805571476760138	0.421009513621395	0.998591218466416	Exon	Hippocampus
e877736	ENSG00000188603.17	ENSG00000188603	CLN3	0.0449489100810206	-1.91283797720712	0.805566195247004	0.421012556116148	0.998591218466416	Exon	Hippocampus
e148933	ENSG00000125630.15	ENSG00000125630	POLR1B	-0.0473248278441224	-2.7241396262256	-0.805562245005717	0.421014831720281	0.998591218466416	Exon	Hippocampus
e865150	ENSG00000067836.12	ENSG00000067836	ROGDI	0.0603275034133338	-2.55888124559219	0.805561341345156	0.42101535229044	0.998591218466416	Exon	Hippocampus
e39472	ENSG00000184313.19	ENSG00000184313	MROH7	0.0536733971926301	-0.935179792211411	0.805554315147227	0.421019399872928	0.998591218466416	Exon	Hippocampus
e460718	ENSG00000168255.19	ENSG00000168255	POLR2J3	0.0694322013006701	-0.741484221396555	0.805543490437367	0.421025635709412	0.998591218466416	Exon	Hippocampus
e599517	ENSG00000197748.12	ENSG00000197748	CFAP43	-0.0977019872444285	-1.26080073452442	-0.805542207189719	0.421026374958932	0.998591218466416	Exon	Hippocampus
e410649	ENSG00000111906.17	ENSG00000111906	HDDC2	-0.0391294179340112	-0.266346040429242	-0.80554120721757	0.421026951020468	0.998591218466416	Exon	Hippocampus
e410653	ENSG00000111906.17	ENSG00000111906	HDDC2	-0.0391294179340112	-0.266346040429242	-0.80554120721757	0.421026951020468	0.998591218466416	Exon	Hippocampus
e494503	ENSG00000077782.19	ENSG00000077782	FGFR1	-0.0508711978973618	0.0351949582138067	-0.805534010737035	0.42103109676526	0.998591218466416	Exon	Hippocampus
e975514	ENSG00000161533.11	ENSG00000161533	ACOX1	-0.0290853971817901	-0.203947077123271	-0.805528360480113	0.42103435177921	0.998591218466416	Exon	Hippocampus
e999463	ENSG00000141646.13	ENSG00000141646	SMAD4	0.0243236841510498	1.99297890557659	0.805526599546007	0.421035366225506	0.998591218466416	Exon	Hippocampus
e1076116	ENSG00000204514.9	ENSG00000204514	ZNF814	0.0426871500933238	-1.84876481117331	0.805523515226399	0.421037143056736	0.998591218466416	Exon	Hippocampus
e376060	ENSG00000137177.19	ENSG00000137177	KIF13A	0.0366065061167604	-0.113279707246954	0.80552017372698	0.421039068050465	0.998591218466416	Exon	Hippocampus
e50745	ENSG00000143036.16	ENSG00000143036	SLC44A3	-0.0671765960576706	-1.93872556391372	-0.805514237204576	0.421042488015489	0.998591218466416	Exon	Hippocampus
e309082	ENSG00000179387.9	ENSG00000179387	ELMOD2	0.0384029895594126	-0.572369413193023	0.805510246733937	0.421044786890774	0.998591218466416	Exon	Hippocampus
e266814	ENSG00000090539.15	ENSG00000090539	CHRD	-0.0733220211103156	-1.67223594012161	-0.805510196325871	0.421044815930469	0.998591218466416	Exon	Hippocampus
e405494	ENSG00000112237.12	ENSG00000112237	CCNC	0.044117614678739	-1.33827062431386	0.805506982937151	0.421046667141098	0.998591218466416	Exon	Hippocampus
e636187	ENSG00000167986.13	ENSG00000167986	DDB1	0.0190011030996804	2.7415743970887	0.805489099661565	0.421056969657942	0.998591218466416	Exon	Hippocampus
e649110	ENSG00000167792.11	ENSG00000167792	NDUFV1	-0.0220294980521996	1.87643952954553	-0.805484689822274	0.421059510179765	0.998591218466416	Exon	Hippocampus
e248159	ENSG00000004399.12	ENSG00000004399	PLXND1	0.0528601941863747	-1.3759949772453	0.805469379766482	0.421068330419568	0.998591218466416	Exon	Hippocampus
e897998	ENSG00000132600.16	ENSG00000132600	PRMT7	-0.0350384610094147	-1.24628710079724	-0.805469369317706	0.421068336439225	0.998591218466416	Exon	Hippocampus
e367615	ENSG00000087206.16	ENSG00000087206	UIMC1	-0.0291426624469923	-0.340918474184022	-0.805460150182632	0.421073647705753	0.998591218466416	Exon	Hippocampus
e620943	ENSG00000166689.15	ENSG00000166689	PLEKHA7	0.0856982328569499	-3.11447142857477	0.805457995806311	0.421074888876342	0.998591218466416	Exon	Hippocampus
e97589	ENSG00000117707.15	ENSG00000117707	PROX1	-0.0701733254113397	-1.81642097409867	-0.805457494912316	0.421075177449677	0.998591218466416	Exon	Hippocampus
e888683	ENSG00000125124.11	ENSG00000125124	BBS2	-0.0303877551298051	0.983806560495755	-0.805452675242295	0.421077954147439	0.998591218466416	Exon	Hippocampus
e1117612	ENSG00000243156.7	ENSG00000243156	MICAL3	0.0366537668734777	0.519075546542014	0.805449273726064	0.421079913828033	0.998591218466416	Exon	Hippocampus
e175718	ENSG00000144339.11	ENSG00000144339	TMEFF2	0.0447068255023579	0.669028319413038	0.805446915672465	0.421081272352377	0.998591218466416	Exon	Hippocampus
e131390	ENSG00000059728.10	ENSG00000059728	MXD1	-0.046555475655176	-0.948980587868991	-0.805445907464693	0.421081853202898	0.998591218466416	Exon	Hippocampus
e220789	ENSG00000198218.10	ENSG00000198218	QRICH1	-0.0505804586636969	-1.74684988335799	-0.805443799245363	0.421083067795631	0.998591218466416	Exon	Hippocampus
e678131	ENSG00000120645.11	ENSG00000120645	IQSEC3	-0.0533939067327525	-0.102005140845165	-0.80543890963778	0.421085884816852	0.998591218466416	Exon	Hippocampus
e1086647	ENSG00000101391.20	ENSG00000101391	CDK5RAP1	-0.0350852786857337	-1.32993605191747	-0.805436478222538	0.42108728561813	0.998591218466416	Exon	Hippocampus
e409324	ENSG00000111832.12	ENSG00000111832	RWDD1	0.0359933897688859	-0.604828310784998	0.805430475366982	0.421090744030405	0.998591218466416	Exon	Hippocampus
e567684	ENSG00000108021.19	ENSG00000108021	FAM208B	-0.0357984654517671	0.189704870082884	-0.805429639117135	0.421091225818562	0.998591218466416	Exon	Hippocampus
e316527	ENSG00000150625.16	ENSG00000150625	GPM6A	-0.0640194432168591	-2.01959333053451	-0.805428982571321	0.421091604074162	0.998591218466416	Exon	Hippocampus
e1075687	ENSG00000268163.1	ENSG00000268163		0.0416936290770146	-1.38734726582816	0.805422191152425	0.421095516824628	0.998591218466416	Exon	Hippocampus
e606384	ENSG00000154493.17	ENSG00000154493	C10orf90	0.0700523095173916	-1.57936182782217	0.805420258025629	0.421096630563817	0.998591218466416	Exon	Hippocampus
e367622	ENSG00000087206.16	ENSG00000087206	UIMC1	-0.0390317668790007	1.87770254435549	-0.805412749422023	0.421100956538677	0.998591218466416	Exon	Hippocampus
e416075	ENSG00000009844.15	ENSG00000009844	VTA1	-0.0274420514599868	0.740789630952488	-0.805406506672551	0.42110455322967	0.998591218466416	Exon	Hippocampus
e938403	ENSG00000280245.1	ENSG00000280245		0.0647462819589469	-2.47329865156552	0.805402581591119	0.42110681463115	0.998591218466416	Exon	Hippocampus
e126785	ENSG00000214595.11	ENSG00000214595	EML6	-0.0532638054525366	-1.64875973371434	-0.805397640559726	0.421109661373525	0.998591218466416	Exon	Hippocampus
e369057	ENSG00000170074.19	ENSG00000170074	FAM153A	0.0891799166705949	-2.96114408682855	0.805396598496653	0.421110261752682	0.998591218466416	Exon	Hippocampus
e451250	ENSG00000075303.12	ENSG00000075303	SLC25A40	0.0429032150742108	-1.05622388200331	0.805392745842135	0.421112481443691	0.998591218466416	Exon	Hippocampus
e894237	ENSG00000172824.14	ENSG00000172824	CES4A	-0.0491262882900042	-0.943332309991834	-0.805388994537784	0.421114642748845	0.998591218466416	Exon	Hippocampus
e51456	ENSG00000162688.16	ENSG00000162688	AGL	-0.0372484512437472	-0.69803126545074	-0.805382989034765	0.42111810281885	0.998591218466416	Exon	Hippocampus
e328122	ENSG00000250722.5	ENSG00000250722	SEPP1	-0.0692602701263343	-0.699400071488281	-0.805366768887783	0.421127448138747	0.998591218466416	Exon	Hippocampus
e648076	ENSG00000172932.14	ENSG00000172932	ANKRD13D	0.0337988853110467	-0.521123944173328	0.805364963975999	0.421128488055375	0.998591218466416	Exon	Hippocampus
e790966	ENSG00000205683.11	ENSG00000205683	DPF3	0.0564390992829258	-1.03928045823268	0.805358392062106	0.421132274537169	0.998591218466416	Exon	Hippocampus
e969622	ENSG00000141338.13	ENSG00000141338	ABCA8	0.0725870159367976	-0.192036866269652	0.805353535404411	0.421135072767784	0.998591218466416	Exon	Hippocampus
e824960	ENSG00000140285.9	ENSG00000140285	FGF7	-0.0919224767182215	-3.08328956029838	-0.805352847395988	0.421135469174255	0.998591218466416	Exon	Hippocampus
e294760	ENSG00000138759.17	ENSG00000138759	FRAS1	0.061495508627108	-1.29984873846341	0.805351462824581	0.421136266916701	0.998591218466416	Exon	Hippocampus
e416346	ENSG00000189007.15	ENSG00000189007	ADAT2	-0.0413086053928278	-1.60334288039712	-0.805343758267486	0.421140706033902	0.998591218466416	Exon	Hippocampus
e241714	ENSG00000185565.11	ENSG00000185565	LSAMP	0.0360046045672268	7.01498406477062	0.805341394591006	0.421142067913549	0.998591218466416	Exon	Hippocampus
e925148	ENSG00000006740.16	ENSG00000006740	ARHGAP44	0.0410895384089279	0.889467986019873	0.805337622237872	0.4211442414359	0.998591218466416	Exon	Hippocampus
e281421	ENSG00000004468.12	ENSG00000004468	CD38	0.0655540362059665	-1.43355570009567	0.80531421279274	0.421157729438708	0.998591218466416	Exon	Hippocampus
e461422	ENSG00000161048.11	ENSG00000161048	NAPEPLD	0.0746542305343645	-3.07082046380781	0.80531384757192	0.421157939872856	0.998591218466416	Exon	Hippocampus
e1061299	ENSG00000105483.16	ENSG00000105483	CARD8	0.0549046129207986	-2.50911537092171	0.805306044882544	0.421162435667205	0.998591218466416	Exon	Hippocampus
e975779	ENSG00000167881.14	ENSG00000167881	SRP68	-0.0225882472443628	0.0678408695376428	-0.805303600635075	0.421163844012304	0.998591218466416	Exon	Hippocampus
e1139141	ENSG00000093000.18	ENSG00000093000	NUP50	0.0296130912596146	-0.439327556080707	0.805298890554322	0.421166557910285	0.998591218466416	Exon	Hippocampus
e694937	ENSG00000110888.17	ENSG00000110888	CAPRIN2	0.0291670979160744	1.08165500521982	0.805298165865698	0.421166975469008	0.998591218466416	Exon	Hippocampus
e1007103	ENSG00000182087.12	ENSG00000182087	TMEM259	0.0447138931911716	-0.341087888695144	0.805296480246892	0.421167946707544	0.998591218466416	Exon	Hippocampus
e749788	ENSG00000132932.16	ENSG00000132932	ATP8A2	0.0516453138674696	0.537681390884893	0.805288896555654	0.421172316379187	0.998591218466416	Exon	Hippocampus
e99868	ENSG00000143748.17	ENSG00000143748	NVL	0.0474344245199452	-2.55153718016302	0.805286480818363	0.421173708316299	0.998591218466416	Exon	Hippocampus
e332598	ENSG00000123213.22	ENSG00000123213	NLN	-0.0397951090131847	-1.73177253553112	-0.80528517022246	0.421174463476979	0.998591218466416	Exon	Hippocampus
e1095893	ENSG00000124126.13	ENSG00000124126	PREX1	0.0384345926769956	0.791928916884058	0.805272326738254	0.42118186388894	0.998591218466416	Exon	Hippocampus
e1145961	ENSG00000169891.17	ENSG00000169891	REPS2	0.038363222814177	0.558912974242929	0.80525986731535	0.421189043078096	0.998591218466416	Exon	Hippocampus
e854847	ENSG00000197562.9	ENSG00000197562	RAB40C	-0.0494494337273502	-2.07975458861057	-0.80525800158035	0.421190118131244	0.998591218466416	Exon	Hippocampus
e276594	ENSG00000123933.15	ENSG00000123933	MXD4	-0.0328931171276042	2.67710605070038	-0.805256074124168	0.421191228750385	0.998591218466416	Exon	Hippocampus
e1117219	ENSG00000093072.15	ENSG00000093072	CECR1	0.0486004965229591	1.11642895226142	0.805238142577598	0.42120156116594	0.998591218466416	Exon	Hippocampus
e1117226	ENSG00000093072.15	ENSG00000093072	CECR1	0.0486004965229591	1.11642895226142	0.805238142577598	0.42120156116594	0.998591218466416	Exon	Hippocampus
e26892	ENSG00000185090.14	ENSG00000185090	MANEAL	-0.0499976986264364	-1.20448256942131	-0.80523204170862	0.421205076608616	0.998591218466416	Exon	Hippocampus
e1016159	ENSG00000125734.14	ENSG00000125734	GPR108	-0.0450763068441655	-1.73002767525951	-0.805228633081538	0.421207040735215	0.998591218466416	Exon	Hippocampus
e323492	ENSG00000183666.16	ENSG00000183666	GUSBP1	-0.0584341248102471	-2.47724291599377	-0.805222250823132	0.421210718348708	0.998591218466416	Exon	Hippocampus
e988847	ENSG00000154856.12	ENSG00000154856	APCDD1	-0.0475019006243709	-0.790779322869139	-0.805219070235556	0.421212551088175	0.998591218466416	Exon	Hippocampus
e1020963	ENSG00000130816.14	ENSG00000130816	DNMT1	0.0434833814184829	-1.80051774117242	0.805212961444481	0.421216071149843	0.998591218466416	Exon	Hippocampus
e106820	ENSG00000054282.15	ENSG00000054282	SDCCAG8	0.0251875357382442	0.592976128143944	0.80521100458872	0.421217198750257	0.998591218466416	Exon	Hippocampus
e627136	ENSG00000135362.13	ENSG00000135362	PRR5L	0.0732031643279815	-2.02190301257847	0.805210620230129	0.421217420229695	0.998591218466416	Exon	Hippocampus
e676678	ENSG00000170325.14	ENSG00000170325	PRDM10	0.0383534789325302	-1.62274178263047	0.805209729950044	0.421217933237182	0.998591218466416	Exon	Hippocampus
e609986	ENSG00000177106.14	ENSG00000177106	EPS8L2	0.0747001129693237	-2.86065547956425	0.805199918169864	0.421223587119011	0.998591218466416	Exon	Hippocampus
e447794	ENSG00000189077.10	ENSG00000189077	TMEM120A	-0.0388011222359857	-1.21926640205572	-0.805197970900838	0.421224709207045	0.998591218466416	Exon	Hippocampus
e726740	ENSG00000074527.11	ENSG00000074527	NTN4	-0.0482094554412812	-1.75837499075063	-0.805192758080022	0.421227713034796	0.998591218466416	Exon	Hippocampus
e550908	ENSG00000175764.14	ENSG00000175764	TTLL11	-0.0502556346107634	-1.16516582500185	-0.805190568595198	0.421228974703885	0.998591218466416	Exon	Hippocampus
e40760	ENSG00000134709.10	ENSG00000134709	HOOK1	0.0455601006785286	-0.836171720447173	0.805184368183686	0.4212325476421	0.998591218466416	Exon	Hippocampus
e466491	ENSG00000077063.10	ENSG00000077063	CTTNBP2	0.0387176917518399	-0.864189462455289	0.805182824587794	0.421233437129829	0.998591218466416	Exon	Hippocampus
e78667	ENSG00000158882.13	ENSG00000158882	TOMM40L	-0.0399463562680316	-1.13345308735302	-0.805176692556893	0.421236970686212	0.998591218466416	Exon	Hippocampus
e593716	ENSG00000095637.21	ENSG00000095637	SORBS1	-0.0304469589750848	1.39717319777607	-0.805176614936565	0.421237015414703	0.998591218466416	Exon	Hippocampus
e105354	ENSG00000119285.10	ENSG00000119285	HEATR1	-0.0291559121031398	-0.983347127305722	-0.805168093249464	0.421241926029479	0.998591218466416	Exon	Hippocampus
e1136284	ENSG00000100380.13	ENSG00000100380	ST13	-0.0243348731624986	2.60384061857213	-0.80515983206963	0.421246686559364	0.998591218466416	Exon	Hippocampus
e408557	ENSG00000074935.13	ENSG00000074935	TUBE1	0.0297557671038894	0.910212930645277	0.805155009106547	0.421249465821091	0.998591218466416	Exon	Hippocampus
e753480	ENSG00000120685.19	ENSG00000120685	PROSER1	0.0346448666261094	-1.27118190796812	0.805153821317843	0.421250150293194	0.998591218466416	Exon	Hippocampus
e764426	ENSG00000126216.13	ENSG00000126216	TUBGCP3	-0.0280044986830212	-0.989904183352967	-0.805152879632647	0.421250692946779	0.998591218466416	Exon	Hippocampus
e667522	ENSG00000255710.2	ENSG00000255710		-0.0432327390515734	-1.21211136510378	-0.805148306970798	0.421253327985402	0.998591218466416	Exon	Hippocampus
e352949	ENSG00000120709.10	ENSG00000120709	FAM53C	0.0297619496990744	-0.167713302814681	0.805147622424893	0.421253722462138	0.998591218466416	Exon	Hippocampus
e965142	ENSG00000170921.14	ENSG00000170921	TANC2	-0.0350780049045232	0.765398212435576	-0.805147318146308	0.421253897805924	0.998591218466416	Exon	Hippocampus
e562501	ENSG00000165689.16	ENSG00000165689	SDCCAG3	0.0494436242198368	-2.49373867689333	0.805145685462021	0.421254838658426	0.998591218466416	Exon	Hippocampus
e571314	ENSG00000107614.21	ENSG00000107614	TRDMT1	-0.0468209468580854	-2.12567046532231	-0.805142156138013	0.421256872474918	0.998591218466416	Exon	Hippocampus
e1096845	ENSG00000101126.15	ENSG00000101126	ADNP	-0.0273985395370247	-0.287996150437299	-0.805140060166504	0.421258080307091	0.998591218466416	Exon	Hippocampus
e330123	ENSG00000177058.11	ENSG00000177058	SLC38A9	0.0391603185552511	-1.6952343753176	0.805136907216849	0.421259897241182	0.998591218466416	Exon	Hippocampus
e750827	ENSG00000189403.14	ENSG00000189403	HMGB1	0.0286290282503137	5.04707166067748	0.805135531711592	0.421260689897973	0.998591218466416	Exon	Hippocampus
e231010	ENSG00000174839.12	ENSG00000174839	DENND6A	-0.0390678090050611	-1.34840981849634	-0.805133088986476	0.421262097559353	0.998591218466416	Exon	Hippocampus
e710005	ENSG00000135426.15	ENSG00000135426	TESPA1	0.18915347590263	-3.84837782183429	0.805130843876439	0.421263391344169	0.998591218466416	Exon	Hippocampus
e297946	ENSG00000145332.13	ENSG00000145332	KLHL8	0.034179259506173	-0.738024919900803	0.805121760043235	0.421268626089426	0.998591218466416	Exon	Hippocampus
e240965	ENSG00000072858.10	ENSG00000072858	SIDT1	0.0591365291029583	-1.96540444093393	0.805120508403251	0.421269347375651	0.998591218466416	Exon	Hippocampus
e747570	ENSG00000196387.9	ENSG00000196387	ZNF140	-0.0485370604307669	-2.09960996586538	-0.805116945097003	0.421271400816521	0.998591218466416	Exon	Hippocampus
e702944	ENSG00000161791.13	ENSG00000161791	FMNL3	0.0446848354972028	-0.993866832641959	0.805113866684584	0.421273174830415	0.998591218466416	Exon	Hippocampus
e227560	ENSG00000010327.10	ENSG00000010327	STAB1	-0.0847083103922582	-1.29362527034683	-0.805111797087891	0.421274367490918	0.998591218466416	Exon	Hippocampus
e366350	ENSG00000113742.12	ENSG00000113742	CPEB4	-0.0294633532034255	5.21375592853559	-0.805108585775899	0.421276218099367	0.998591218466416	Exon	Hippocampus
e927515	ENSG00000133030.19	ENSG00000133030	MPRIP	-0.0340261959482546	2.33030334829063	-0.805103933960944	0.421278898846474	0.998591218466416	Exon	Hippocampus
e552906	ENSG00000196814.14	ENSG00000196814	MVB12B	0.0392739916982279	0.663538427188909	0.805101480605068	0.421280312670016	0.998591218466416	Exon	Hippocampus
e555131	ENSG00000148337.20	ENSG00000148337	CIZ1	0.0383848214950112	-0.552977779713593	0.805097376747501	0.421282677653355	0.998591218466416	Exon	Hippocampus
e808873	ENSG00000273749.4	ENSG00000273749	CYFIP1	-0.0354225565372518	0.138022422336529	-0.805096303619296	0.421283296080184	0.998591218466416	Exon	Hippocampus
e282557	ENSG00000163138.18	ENSG00000163138	PACRGL	-0.0529924300411916	-2.49445308278695	-0.80509157687811	0.42128602003281	0.998591218466416	Exon	Hippocampus
e742480	ENSG00000139726.10	ENSG00000139726	DENR	0.0293466390518023	0.744137635403133	0.805054205321765	0.421307557085886	0.998591218466416	Exon	Hippocampus
e395068	ENSG00000153291.15	ENSG00000153291	SLC25A27	0.0339229274833231	0.010591856883385	0.805052631407263	0.421308464139683	0.998591218466416	Exon	Hippocampus
e553908	ENSG00000136854.18	ENSG00000136854	STXBP1	-0.0523367415519613	5.37695749708664	-0.805049483377577	0.421310278366383	0.998591218466416	Exon	Hippocampus
e936933	ENSG00000196712.16	ENSG00000196712	NF1	-0.025051262352331	1.63369809933545	-0.805048529079519	0.421310828334474	0.998591218466416	Exon	Hippocampus
e119979	ENSG00000115760.13	ENSG00000115760	BIRC6	-0.0239324005205246	1.26503191218038	-0.80504269940095	0.421314188024806	0.998591218466416	Exon	Hippocampus
e415701	ENSG00000135597.18	ENSG00000135597	REPS1	-0.0273971382936551	0.443571571814737	-0.805024631937214	0.421324600548748	0.998591218466416	Exon	Hippocampus
e227204	ENSG00000010318.20	ENSG00000010318	PHF7	-0.0325783501919064	-0.875014184968657	-0.80502125206576	0.421326548431255	0.998591218466416	Exon	Hippocampus
e715877	ENSG00000175203.15	ENSG00000175203	DCTN2	0.058321852317459	-1.00431676663218	0.805019834143597	0.421327365607633	0.998591218466416	Exon	Hippocampus
e608292	ENSG00000177963.13	ENSG00000177963	RIC8A	0.036185447725649	-0.875339872729639	0.805016143276004	0.421329492731463	0.998591218466416	Exon	Hippocampus
e738540	ENSG00000176834.13	ENSG00000176834	VSIG10	-0.0407515847945565	-1.22792734438847	-0.80501497031177	0.421330168736495	0.998591218466416	Exon	Hippocampus
e211483	ENSG00000168016.13	ENSG00000168016	TRANK1	-0.0435313978193223	-0.153565344529706	-0.805013492636013	0.421331020354374	0.998591218466416	Exon	Hippocampus
e291037	ENSG00000033178.12	ENSG00000033178	UBA6	0.022272429018264	0.63629921492414	0.805009057516798	0.421333576419736	0.998591218466416	Exon	Hippocampus
e401817	ENSG00000005700.14	ENSG00000005700	IBTK	0.0385697553126331	0.0379395737867685	0.805005503816859	0.421335624508663	0.998591218466416	Exon	Hippocampus
e327620	ENSG00000112936.18	ENSG00000112936	C7	-0.12636848978613	-1.96301662684863	-0.804991040345728	0.421343960240605	0.998591218466416	Exon	Hippocampus
e6585	ENSG00000171680.20	ENSG00000171680	PLEKHG5	-0.0594894302549452	1.69236149663843	-0.804987532831685	0.421345981740719	0.998591218466416	Exon	Hippocampus
e221617	ENSG00000172037.13	ENSG00000172037	LAMB2	0.0789373553803931	-2.69797280774082	0.804985653624458	0.421347064794364	0.998591218466416	Exon	Hippocampus
e649860	ENSG00000162337.11	ENSG00000162337	LRP5	-0.0784023632838455	-2.43747055265717	-0.804985291704908	0.421347273381599	0.998591218466416	Exon	Hippocampus
e525184	ENSG00000080503.21	ENSG00000080503	SMARCA2	0.0255368388892699	1.83670548046537	0.804980578896601	0.421349989547855	0.998591218466416	Exon	Hippocampus
e719755	ENSG00000135679.22	ENSG00000135679	MDM2	0.0342760660016518	1.42498625196044	0.804973162859577	0.421354263705984	0.998591218466416	Exon	Hippocampus
e490635	ENSG00000120899.17	ENSG00000120899	PTK2B	-0.0575547561165986	1.06475626168354	-0.804971120457862	0.421355440828096	0.998591218466416	Exon	Hippocampus
e616952	ENSG00000166405.14	ENSG00000166405	RIC3	0.0357286360058686	-1.14727494886758	0.804970981701052	0.421355520799558	0.998591218466416	Exon	Hippocampus
e887242	ENSG00000177200.15	ENSG00000177200	CHD9	0.0224560981947429	0.613534165053461	0.804963129940579	0.42136004611829	0.998591218466416	Exon	Hippocampus
e403012	ENSG00000135317.12	ENSG00000135317	SNX14	0.0283549070651312	0.79638399110511	0.804962205961548	0.421360578650378	0.998591218466416	Exon	Hippocampus
e623723	ENSG00000165973.18	ENSG00000165973	NELL1	0.0635832404183509	0.174483554397233	0.804951528362079	0.42136673267631	0.998591218466416	Exon	Hippocampus
e50861	ENSG00000117519.15	ENSG00000117519	CNN3	-0.0454603032980444	1.34805289776879	-0.804936988446897	0.421375112829954	0.998591218466416	Exon	Hippocampus
e1038209	ENSG00000197013.9	ENSG00000197013	ZNF429	0.0330398830331662	-0.882796967714182	0.804936489866219	0.421375400191191	0.998591218466416	Exon	Hippocampus
e4033	ENSG00000157933.9	ENSG00000157933	SKI	0.0534463488386789	-1.93490341113049	0.804930747683805	0.421378709755434	0.998591218466416	Exon	Hippocampus
e1133466	ENSG00000100124.13	ENSG00000100124	ANKRD54	-0.0403608944355895	-1.55055955158047	-0.804929546083247	0.421379402311867	0.998591218466416	Exon	Hippocampus
e125907	ENSG00000179915.22	ENSG00000179915	NRXN1	0.061131533122543	-2.14014484986878	0.804929415640911	0.421379477493862	0.998591218466416	Exon	Hippocampus
e109256	ENSG00000186487.17	ENSG00000186487	MYT1L	0.0552857152542169	1.76446006384073	0.804927845166765	0.421380382655976	0.998591218466416	Exon	Hippocampus
e123252	ENSG00000057935.13	ENSG00000057935	MTA3	0.0575328784295756	-3.08172649697988	0.804921354552155	0.421384123613782	0.998591218466416	Exon	Hippocampus
e104826	ENSG00000143669.13	ENSG00000143669	LYST	0.0361693822525732	-0.264647861170928	0.804909802729864	0.421390781718826	0.998591218466416	Exon	Hippocampus
e165235	ENSG00000138398.15	ENSG00000138398	PPIG	0.03345202617111	3.1200661364799	0.804906170936853	0.421392874982266	0.998591218466416	Exon	Hippocampus
e387289	ENSG00000231925.11	ENSG00000231925	TAPBP	0.0327211416108218	-0.52431142640821	0.80490536165899	0.421393341428121	0.998591218466416	Exon	Hippocampus
e580102	ENSG00000227345.8	ENSG00000227345	PARG	-0.0295457261793684	-0.520907388997792	-0.804904078325751	0.421394081107286	0.998591218466416	Exon	Hippocampus
e776447	ENSG00000092148.12	ENSG00000092148	HECTD1	0.0198534269231921	1.62565767344555	0.804899140491035	0.42139692715109	0.998591218466416	Exon	Hippocampus
e859907	ENSG00000131653.12	ENSG00000131653	TRAF7	-0.0342840061589643	-0.6803204965399	-0.804896657709363	0.421398358168311	0.998591218466416	Exon	Hippocampus
e354975	ENSG00000213523.10	ENSG00000213523	SRA1	0.0211455302199545	1.55746475800979	0.80489408618791	0.421399840336082	0.998591218466416	Exon	Hippocampus
e473129	ENSG00000146963.17	ENSG00000146963	LUC7L2	0.0186320816286854	3.1912237604745	0.80488795891319	0.421403371973327	0.998591218466416	Exon	Hippocampus
e562188	ENSG00000130560.8	ENSG00000130560	UBAC1	-0.0244961775643192	0.268056050445998	-0.80488285514808	0.421406313693637	0.998591218466416	Exon	Hippocampus
e899020	ENSG00000102908.20	ENSG00000102908	NFAT5	-0.0436131427156279	-1.80582556498692	-0.804881802688785	0.421406920314141	0.998591218466416	Exon	Hippocampus
e399093	ENSG00000082269.16	ENSG00000082269	FAM135A	0.0264875358729333	-0.338654878307462	0.804873233802565	0.421411859300616	0.998591218466416	Exon	Hippocampus
e771650	ENSG00000213983.11	ENSG00000213983	AP1G2	0.0631366937455294	-2.96817512466922	0.804871707836881	0.421412738849524	0.998591218466416	Exon	Hippocampus
e1008992	ENSG00000115255.10	ENSG00000115255	REEP6	-0.0613003515784613	-2.997479318968	-0.804863495342934	0.421417472454282	0.998591218466416	Exon	Hippocampus
e779372	ENSG00000179476.7	ENSG00000179476	C14orf28	0.0360514329081914	-1.19548917902829	0.804859790264496	0.421419608037118	0.998591218466416	Exon	Hippocampus
e376338	ENSG00000124795.14	ENSG00000124795	DEK	0.0394223608909344	2.72180262757335	0.804853649426176	0.421423147589964	0.998591218466416	Exon	Hippocampus
e739661	ENSG00000135097.6	ENSG00000135097	MSI1	0.0485633349431397	-1.67263112483573	0.804829488452901	0.421437074041223	0.998591218466416	Exon	Hippocampus
e329195	ENSG00000164171.10	ENSG00000164171	ITGA2	-0.0887681071963259	-2.56180503376327	-0.804814225872862	0.421445871573918	0.998591218466416	Exon	Hippocampus
e824304	ENSG00000166147.13	ENSG00000166147	FBN1	-0.0565630506124967	-1.41623792046217	-0.804808272914438	0.421449302959292	0.998591218466416	Exon	Hippocampus
e579867	ENSG00000225830.11	ENSG00000225830	ERCC6	0.0288432131171758	-0.575916207320883	0.804807934242946	0.421449498175731	0.998591218466416	Exon	Hippocampus
e237514	ENSG00000154175.16	ENSG00000154175	ABI3BP	-0.0776033584573187	-2.90224690414898	-0.804794197578536	0.421457416285125	0.998591218466416	Exon	Hippocampus
e475761	ENSG00000198420.9	ENSG00000198420	TCAF1	-0.0435570952774747	0.728316721873384	-0.804787643634872	0.421461194150367	0.998591218466416	Exon	Hippocampus
e197656	ENSG00000115687.13	ENSG00000115687	PASK	-0.0606345562698186	-2.78099694797645	-0.804779884589855	0.42146566669346	0.998591218466416	Exon	Hippocampus
e823277	ENSG00000171766.15	ENSG00000171766	GATM	0.0365887916804655	2.09350991554636	0.804771297093195	0.421470616813181	0.998591218466416	Exon	Hippocampus
e543490	ENSG00000148120.15	ENSG00000148120	C9orf3	-0.0587399574561554	-2.24127767069056	-0.80475888926287	0.421477769161228	0.998591218466416	Exon	Hippocampus
e231273	ENSG00000136068.14	ENSG00000136068	FLNB	-0.0390217861716442	-0.504018195591126	-0.804745894821426	0.421485259731001	0.998591218466416	Exon	Hippocampus
e505138	ENSG00000176731.11	ENSG00000176731	C8orf59	-0.0632432715320013	-1.21584454673234	-0.80474583084449	0.421485296610326	0.998591218466416	Exon	Hippocampus
e12567	ENSG00000159363.17	ENSG00000159363	ATP13A2	0.0751313715416719	-2.90260445662136	0.804741907026866	0.421487558487576	0.998591218466416	Exon	Hippocampus
e871313	ENSG00000157106.16	ENSG00000157106	SMG1	-0.0225425811022358	0.413454455323149	-0.804740978694959	0.421488093623794	0.998591218466416	Exon	Hippocampus
e54590	ENSG00000156097.12	ENSG00000156097	GPR61	0.047581485531563	0.671599382531799	0.804737942368349	0.421489843914742	0.998591218466416	Exon	Hippocampus
e380605	ENSG00000137312.14	ENSG00000137312	FLOT1	0.0211912457387658	1.99147892499598	0.804737015779962	0.421490378047615	0.998591218466416	Exon	Hippocampus
e820881	ENSG00000168781.21	ENSG00000168781	PPIP5K1	-0.0463383371194164	-0.727403322362971	-0.804734619686635	0.421491759280041	0.998591218466416	Exon	Hippocampus
e573202	ENSG00000099256.18	ENSG00000099256	PRTFDC1	-0.0376871213513978	-0.147902081814964	-0.804732364330182	0.421493059386871	0.998591218466416	Exon	Hippocampus
e666260	ENSG00000150779.11	ENSG00000150779	TIMM8B	0.0336885139422725	-0.34686143088435	0.80472975783867	0.421494561909475	0.998591218466416	Exon	Hippocampus
e147603	ENSG00000144061.12	ENSG00000144061	NPHP1	0.0611790579210475	-2.10365694927254	0.804724368545683	0.421497668599283	0.998591218466416	Exon	Hippocampus
e1008194	ENSG00000099622.13	ENSG00000099622	CIRBP	0.0379323661282114	3.29614862935842	0.804720994259405	0.421499613733424	0.998591218466416	Exon	Hippocampus
e592123	ENSG00000165338.16	ENSG00000165338	HECTD2	-0.057089819252703	-2.45243983820027	-0.804716506220514	0.421502200907302	0.998591218466416	Exon	Hippocampus
e592128	ENSG00000165338.16	ENSG00000165338	HECTD2	-0.057089819252703	-2.45243983820027	-0.804716506220514	0.421502200907302	0.998591218466416	Exon	Hippocampus
e328625	ENSG00000112992.16	ENSG00000112992	NNT	0.033645141013803	-0.532640752210153	0.804695037704534	0.421514576772516	0.998591218466416	Exon	Hippocampus
e518666	ENSG00000169398.19	ENSG00000169398	PTK2	0.0256704984907329	1.27346813876556	0.804691888688711	0.421516392090435	0.998591218466416	Exon	Hippocampus
e26704	ENSG00000116922.14	ENSG00000116922	C1orf109	-0.0346057313076303	-1.44917988339138	-0.804677535668309	0.421524666256159	0.998591218466416	Exon	Hippocampus
e1010339	ENSG00000104904.12	ENSG00000104904	OAZ1	0.0218089749885282	4.62414140448199	0.804664149701466	0.421532383025329	0.998591218466416	Exon	Hippocampus
e965254	ENSG00000008283.15	ENSG00000008283	CYB561	-0.0566268751335006	-1.3068492869075	-0.80465723119532	0.421536371452322	0.998591218466416	Exon	Hippocampus
e242986	ENSG00000145087.12	ENSG00000145087	STXBP5L	0.0590682404946682	0.882759810072396	0.804648135426665	0.421541615076078	0.998591218466416	Exon	Hippocampus
e47824	ENSG00000171502.14	ENSG00000171502	COL24A1	0.106039459009621	0.752730978377628	0.804647727112116	0.421541850466417	0.998591218466416	Exon	Hippocampus
e129976	ENSG00000119862.12	ENSG00000119862	LGALSL	0.0313870319582742	2.45933781594554	0.804647050380534	0.421542240597374	0.998591218466416	Exon	Hippocampus
e1047145	ENSG00000196218.12	ENSG00000196218	RYR1	0.0623883591744692	-2.68109899443995	0.804646349752907	0.421542644504456	0.998591218466416	Exon	Hippocampus
e1067363	ENSG00000167747.13	ENSG00000167747	C19orf48	-0.0612196937421837	-2.62254353086455	-0.804646158697186	0.421542754646824	0.998591218466416	Exon	Hippocampus
e948726	ENSG00000266967.6	ENSG00000266967	AARSD1	0.0315761293453876	-0.762451024664441	0.804644984840164	0.421543431368062	0.998591218466416	Exon	Hippocampus
e537025	ENSG00000119139.17	ENSG00000119139	TJP2	0.053233599374694	0.910882390998907	0.804644655277176	0.42154362135918	0.998591218466416	Exon	Hippocampus
e87901	ENSG00000073756.11	ENSG00000073756	PTGS2	-0.137238584558592	-1.90025952838439	-0.804643151515207	0.421544488269724	0.998591218466416	Exon	Hippocampus
e847194	ENSG00000170776.20	ENSG00000170776	AKAP13	-0.0525879398569073	-1.2439953165896	-0.804631260227902	0.421551343568738	0.998591218466416	Exon	Hippocampus
e873713	ENSG00000180747.15	ENSG00000180747	SMG1P3	0.0742366483231313	-2.64964402419728	0.804621954263896	0.421556708480779	0.998591218466416	Exon	Hippocampus
e241721	ENSG00000185565.11	ENSG00000185565	LSAMP	0.0359719690124338	7.01483180939579	0.804619752256505	0.421557977949552	0.998591218466416	Exon	Hippocampus
e977413	ENSG00000129657.14	ENSG00000129657	SEC14L1	-0.0336315282581022	1.34111910745953	-0.804617586445172	0.421559226553305	0.998591218466416	Exon	Hippocampus
e287254	ENSG00000170448.11	ENSG00000170448	NFXL1	-0.03202058670701	-0.850961449600695	-0.804604171023403	0.421566960676225	0.998591218466416	Exon	Hippocampus
e956075	ENSG00000159202.17	ENSG00000159202	UBE2Z	0.0217108338038624	2.17123816847395	0.804598872444184	0.421570015382406	0.998591218466416	Exon	Hippocampus
e945820	ENSG00000173812.10	ENSG00000173812	EIF1	-0.0381618458796491	0.816724132277955	-0.804597527152147	0.421570790964449	0.998591218466416	Exon	Hippocampus
e945823	ENSG00000173812.10	ENSG00000173812	EIF1	-0.0381618458796491	0.816724132277955	-0.804597527152147	0.421570790964449	0.998591218466416	Exon	Hippocampus
e716019	ENSG00000178498.15	ENSG00000178498	DTX3	-0.0540258198260098	-2.52030815238625	-0.804590774086341	0.421574684225919	0.998591218466416	Exon	Hippocampus
e1117838	ENSG00000183785.14	ENSG00000183785	TUBA8	0.0670297870734089	-2.52214722067244	0.804582443821688	0.421579486799494	0.998591218466416	Exon	Hippocampus
e1025267	ENSG00000104774.12	ENSG00000104774	MAN2B1	-0.0578276717229124	-1.85702497506568	-0.804578715330674	0.421581636363777	0.998591218466416	Exon	Hippocampus
e29805	ENSG00000127124.14	ENSG00000127124	HIVEP3	-0.0473641667894828	-1.09400260004652	-0.80457409989477	0.421584297281953	0.998591218466416	Exon	Hippocampus
e220477	ENSG00000178467.17	ENSG00000178467	P4HTM	-0.0390993368280089	0.512253373897954	-0.804571537677491	0.421585774470754	0.998591218466416	Exon	Hippocampus
e795439	ENSG00000119705.9	ENSG00000119705	SLIRP	0.0378677207931571	0.326478304794177	0.804569698418984	0.421586834855799	0.998591218466416	Exon	Hippocampus
e1107648	ENSG00000159140.18	ENSG00000159140	SON	-0.0214931177738126	2.22489323504627	-0.804549496290265	0.421598482063204	0.998591218466416	Exon	Hippocampus
e172220	ENSG00000187231.13	ENSG00000187231	SESTD1	0.0279392324082372	4.81603313997244	0.804548448249166	0.421599086299355	0.998591218466416	Exon	Hippocampus
e18502	ENSG00000130695.13	ENSG00000130695	CEP85	0.0418570861750651	-1.18753131549388	0.804543401766476	0.421601995798574	0.998591218466416	Exon	Hippocampus
e1038163	ENSG00000268119.5	ENSG00000268119		-0.0965502241409695	-2.89253817659025	-0.804539360291696	0.421604325879042	0.998591218466416	Exon	Hippocampus
e1034385	ENSG00000105640.12	ENSG00000105640	RPL18A	-0.0540190276483235	3.15378515105715	-0.804519993444125	0.421615491787786	0.998591218466416	Exon	Hippocampus
e854841	ENSG00000197562.9	ENSG00000197562	RAB40C	-0.0494012589123958	-2.07906981527004	-0.804519421052554	0.4216158218014	0.998591218466416	Exon	Hippocampus
e1090650	ENSG00000197122.11	ENSG00000197122	SRC	-0.0638997175600575	-2.42861738272306	-0.804519194947005	0.421615952163091	0.998591218466416	Exon	Hippocampus
e228031	ENSG00000163939.18	ENSG00000163939	PBRM1	0.0222726001340044	0.124020922777461	0.804500307126897	0.421626842064457	0.998591218466416	Exon	Hippocampus
e208770	ENSG00000179796.11	ENSG00000179796	LRRC3B	-0.0479904021034575	1.84798765672126	-0.804493320695818	0.421630870180858	0.998591218466416	Exon	Hippocampus
e100039	ENSG00000162923.14	ENSG00000162923	WDR26	-0.0244736114381968	0.235771373406772	-0.804480781734409	0.421638099736637	0.998591218466416	Exon	Hippocampus
e278769	ENSG00000072840.12	ENSG00000072840	EVC	-0.0694010806243561	-3.13962653726318	-0.80447954469114	0.421638812979356	0.998591218466416	Exon	Hippocampus
e876593	ENSG00000077238.13	ENSG00000077238	IL4R	-0.0939921167405669	-2.93857754998412	-0.804476693408	0.421640456947951	0.998591218466416	Exon	Hippocampus
e876658	ENSG00000077238.13	ENSG00000077238	IL4R	-0.0939921167405669	-2.93857754998412	-0.804476693408	0.421640456947951	0.998591218466416	Exon	Hippocampus
e843843	ENSG00000185787.14	ENSG00000185787	MORF4L1	-0.0266315591011868	2.79763778560506	-0.804476453210256	0.421640595439296	0.998591218466416	Exon	Hippocampus
e926906	ENSG00000187688.14	ENSG00000187688	TRPV2	-0.0678973309429338	-2.72090793590021	-0.804468222145029	0.421645341259009	0.998591218466416	Exon	Hippocampus
e1111885	ENSG00000157617.16	ENSG00000157617	C2CD2	-0.042029333765937	-1.6646382013814	-0.804467089027203	0.421645994587957	0.998591218466416	Exon	Hippocampus
e296585	ENSG00000189308.10	ENSG00000189308	LIN54	0.0270202834070926	0.166679327561209	0.804457597487475	0.421651467208768	0.998591218466416	Exon	Hippocampus
e420967	ENSG00000164674.15	ENSG00000164674	SYTL3	0.143234223180643	-2.81515679127926	0.804457315027758	0.421651630069701	0.998591218466416	Exon	Hippocampus
e9334	ENSG00000132879.13	ENSG00000132879	FBXO44	0.0340693949938932	3.859674501083	0.804455203703766	0.421652847420368	0.998591218466416	Exon	Hippocampus
e229723	ENSG00000157445.14	ENSG00000157445	CACNA2D3	0.052219611589791	0.1677991331465	0.804452579037151	0.421654360757857	0.998591218466416	Exon	Hippocampus
e1037957	ENSG00000105750.14	ENSG00000105750	ZNF85	-0.0493947130581364	-1.06298459261421	-0.80444857442305	0.421656669755421	0.998591218466416	Exon	Hippocampus
e770104	ENSG00000100461.17	ENSG00000100461	RBM23	0.0215213342967191	0.943457701487229	0.804447644379647	0.421657206004899	0.998591218466416	Exon	Hippocampus
e300842	ENSG00000164032.11	ENSG00000164032	H2AFZ	0.0290083797272054	1.56166629780714	0.804441774906622	0.421660590266804	0.998591218466416	Exon	Hippocampus
e724304	ENSG00000072041.16	ENSG00000072041	SLC6A15	0.0366497626441898	1.96580205591158	0.804440583486345	0.421661277226213	0.998591218466416	Exon	Hippocampus
e100973	ENSG00000203685.9	ENSG00000203685	STUM	-0.0562251321996171	0.291396961511433	-0.804437259887733	0.421663193578931	0.998591218466416	Exon	Hippocampus
e16123	ENSG00000169641.13	ENSG00000169641	LUZP1	0.0421010049799595	-1.16080750419493	0.804431050732733	0.421666773727477	0.998591218466416	Exon	Hippocampus
e429007	ENSG00000106443.15	ENSG00000106443	PHF14	0.0362761457082827	0.524756983165178	0.804427853812936	0.421668617052552	0.998591218466416	Exon	Hippocampus
e645113	ENSG00000172922.8	ENSG00000172922	RNASEH2C	-0.0658345004715505	-2.6930816333266	-0.804426952854184	0.421669136540904	0.998591218466416	Exon	Hippocampus
e587345	ENSG00000196968.10	ENSG00000196968	FUT11	0.0632120861331632	-2.78940759407454	0.804426198434209	0.421669571536013	0.998591218466416	Exon	Hippocampus
e980403	ENSG00000173821.19	ENSG00000173821	RNF213	-0.0433957652205057	-0.718193815529569	-0.804426125226283	0.421669613747383	0.998591218466416	Exon	Hippocampus
e829737	ENSG00000140299.11	ENSG00000140299	BNIP2	-0.0351360251472773	-0.0685930226549461	-0.804420238671715	0.421673007917119	0.998591218466416	Exon	Hippocampus
e748241	ENSG00000132950.18	ENSG00000132950	ZMYM5	0.051758835808922	-2.55459153655303	0.804416103836886	0.421675392060117	0.998591218466416	Exon	Hippocampus
e1106515	ENSG00000142149.8	ENSG00000142149	HUNK	0.0642553220821968	2.14009201006734	0.804410543566832	0.421678598120628	0.998591218466416	Exon	Hippocampus
e1082279	ENSG00000125851.9	ENSG00000125851	PCSK2	0.0586783777385059	0.537191192377391	0.804407091164359	0.421680588788579	0.998591218466416	Exon	Hippocampus
e149679	ENSG00000144134.18	ENSG00000144134	RABL2A	0.0387929915074535	-1.0248876741888	0.804398129832322	0.421685755951382	0.998591218466416	Exon	Hippocampus
e519913	ENSG00000184428.12	ENSG00000184428	TOP1MT	-0.0418345304990825	-1.92784690720721	-0.804396148082213	0.421686898646521	0.998591218466416	Exon	Hippocampus
e670438	ENSG00000019144.17	ENSG00000019144	PHLDB1	0.0483696955739879	3.39976585357895	0.804389065411067	0.421690982594033	0.998591218466416	Exon	Hippocampus
e1132103	ENSG00000100350.14	ENSG00000100350	FOXRED2	0.0386170399708463	-0.161279969358235	0.804383338344969	0.42169428490152	0.998591218466416	Exon	Hippocampus
e786314	ENSG00000054654.15	ENSG00000054654	SYNE2	-0.118831239966109	-2.77844053772029	-0.804382498248832	0.421694769314141	0.998591218466416	Exon	Hippocampus
e1075101	ENSG00000198046.11	ENSG00000198046	ZNF667	0.0345494623357927	3.06562038664907	0.804381026156659	0.421695618146388	0.998591218466416	Exon	Hippocampus
e898124	ENSG00000132600.16	ENSG00000132600	PRMT7	-0.0349507276302552	-1.24521298652926	-0.804374003360508	0.421699667618513	0.998591218466416	Exon	Hippocampus
e240223	ENSG00000144848.10	ENSG00000144848	ATG3	0.0325547362323236	0.0640300249913432	0.804347508081495	0.421714945484941	0.998591218466416	Exon	Hippocampus
e469454	ENSG00000064419.13	ENSG00000064419	TNPO3	0.0183531592350696	2.11899833936361	0.804345822785363	0.421715917281512	0.998591218466416	Exon	Hippocampus
e236954	ENSG00000057019.15	ENSG00000057019	DCBLD2	-0.0636226537459602	-3.10599866462788	-0.804340914129452	0.421718747779698	0.998591218466416	Exon	Hippocampus
e609018	ENSG00000174915.11	ENSG00000174915	PTDSS2	-0.0296229966913179	-0.815593438372868	-0.804340372159611	0.421719060298654	0.998591218466416	Exon	Hippocampus
e1007452	ENSG00000180448.10	ENSG00000180448	ARHGAP45	0.0802376593093842	-3.17776804455168	0.804337291782505	0.421720836555498	0.998591218466416	Exon	Hippocampus
e370577	ENSG00000127022.14	ENSG00000127022	CANX	-0.0236516373853978	3.39274609523076	-0.804329354484828	0.421725413508697	0.998591218466416	Exon	Hippocampus
e131155	ENSG00000115977.18	ENSG00000115977	AAK1	-0.0343168048600861	1.61345664399812	-0.804326300454616	0.421727174588572	0.998591218466416	Exon	Hippocampus
e439782	ENSG00000136280.15	ENSG00000136280	CCM2	0.0314630824928482	-0.673566458041252	0.804320288938774	0.42173064108938	0.998591218466416	Exon	Hippocampus
e123071	ENSG00000115944.14	ENSG00000115944	COX7A2L	-0.0480751208768358	-1.81997891396351	-0.804314389124796	0.421734043194361	0.998591218466416	Exon	Hippocampus
e713038	ENSG00000170581.13	ENSG00000170581	STAT2	-0.0299559177773694	-0.167180734572307	-0.804302123770301	0.421741116015454	0.998591218466416	Exon	Hippocampus
e372970	ENSG00000137274.12	ENSG00000137274	BPHL	0.0355757035438985	-0.855882925289065	0.804299831461927	0.42174243788365	0.998591218466416	Exon	Hippocampus
e357463	ENSG00000133706.17	ENSG00000133706	LARS	0.0169616499767122	2.17294369675137	0.804291893543033	0.421747015333116	0.998591218466416	Exon	Hippocampus
e82749	ENSG00000010165.19	ENSG00000010165	METTL13	0.0823551625494272	-3.41591548585417	0.804288150518254	0.421749173781391	0.998591218466416	Exon	Hippocampus
e911164	ENSG00000167699.13	ENSG00000167699	GLOD4	0.0292971286689398	0.43453101098142	0.804283125888677	0.421752071288609	0.998591218466416	Exon	Hippocampus
e1033375	ENSG00000130313.6	ENSG00000130313	PGLS	-0.0614916563203922	-2.8037229117248	-0.804281178039447	0.421753194540175	0.998591218466416	Exon	Hippocampus
e431360	ENSG00000164649.19	ENSG00000164649	CDCA7L	0.073082556131961	-3.21270771806576	0.804275974177344	0.421756195420838	0.998591218466416	Exon	Hippocampus
e463377	ENSG00000105865.10	ENSG00000105865	DUS4L	0.034330978121903	-0.788312136647668	0.804275406843067	0.42175652258293	0.998591218466416	Exon	Hippocampus
e1136644	ENSG00000100403.11	ENSG00000100403	ZC3H7B	0.0359966393751741	-0.17623798832214	0.804273103543387	0.421757850817879	0.998591218466416	Exon	Hippocampus
e1103212	ENSG00000275895.5	ENSG00000275895	U2AF1L5	-0.108878410439799	-1.66893015417848	-0.804269675903886	0.421759827426098	0.998591218466416	Exon	Hippocampus
e75046	ENSG00000143321.18	ENSG00000143321	HDGF	0.0220964114253133	3.16909624549687	0.80426111392723	0.421764764863392	0.998591218466416	Exon	Hippocampus
e258548	ENSG00000283245.1	ENSG00000283245	SCHIP1	0.0377402795774127	0.954321807487654	0.804259901587348	0.421765463986496	0.998591218466416	Exon	Hippocampus
e352319	ENSG00000031003.10	ENSG00000031003	FAM13B	0.0272934078249298	1.508610644497	0.804259037545142	0.421765962256315	0.998591218466416	Exon	Hippocampus
e591560	ENSG00000026103.20	ENSG00000026103	FAS	-0.0747703985053664	-2.34681346210744	-0.80424524567862	0.421773915700409	0.998591218466416	Exon	Hippocampus
e985676	ENSG00000079134.11	ENSG00000079134	THOC1	0.0239669157210965	0.890817899294583	0.804234486547993	0.421780120298563	0.998591218466416	Exon	Hippocampus
e465877	ENSG00000198898.12	ENSG00000198898	CAPZA2	0.0382025060759303	1.3819700342785	0.804232650890591	0.421781178894714	0.998591218466416	Exon	Hippocampus
e1127749	ENSG00000100330.15	ENSG00000100330	MTMR3	-0.0299543347564636	0.95456680037876	-0.804222523594779	0.421787019182762	0.998591218466416	Exon	Hippocampus
e1097307	ENSG00000064787.13	ENSG00000064787	BCAS1	0.0615191227633029	2.77831635367204	0.804214894366624	0.421791418897087	0.998591218466416	Exon	Hippocampus
e791484	ENSG00000100767.15	ENSG00000100767	PAPLN	-0.0657298613566854	-2.17820067583938	-0.804213603258454	0.421792163471425	0.998591218466416	Exon	Hippocampus
e795364	ENSG00000100596.6	ENSG00000100596	SPTLC2	0.0366110007689391	0.395723197174506	0.804208032379394	0.421795376172841	0.998591218466416	Exon	Hippocampus
e465887	ENSG00000198898.12	ENSG00000198898	CAPZA2	0.0382001100378166	1.38195648783219	0.804205919945473	0.421796594407947	0.998591218466416	Exon	Hippocampus
e1170123	ENSG00000156504.16	ENSG00000156504	FAM122B	0.0335275094890978	-0.792334248583208	0.804204466454145	0.421797432633788	0.998591218466416	Exon	Hippocampus
e738732	ENSG00000139767.8	ENSG00000139767	SRRM4	-0.0654050426654642	-0.699705414006995	-0.804201347128041	0.421799231546869	0.998591218466416	Exon	Hippocampus
e943014	ENSG00000131771.13	ENSG00000131771	PPP1R1B	-0.0776158166102661	0.137298961544669	-0.804201335560085	0.421799238218109	0.998591218466416	Exon	Hippocampus
e242904	ENSG00000145087.12	ENSG00000145087	STXBP5L	0.0584171262446388	1.68497217715026	0.804197547452619	0.421801422823005	0.998591218466416	Exon	Hippocampus
e936949	ENSG00000196712.16	ENSG00000196712	NF1	-0.0239230107748592	0.503360795035416	-0.804194447187541	0.42180321075355	0.998591218466416	Exon	Hippocampus
e305987	ENSG00000164096.12	ENSG00000164096	C4orf3	0.0255133085961194	4.58676294429956	0.804183604867619	0.421809463581377	0.998591218466416	Exon	Hippocampus
e391188	ENSG00000156564.8	ENSG00000156564	LRFN2	-0.0584129083612679	0.296269084722605	-0.804176466316813	0.421813580454194	0.998591218466416	Exon	Hippocampus
e945811	ENSG00000173812.10	ENSG00000173812	EIF1	-0.0381388342359663	0.816761124743506	-0.804167128342301	0.421818965792115	0.998591218466416	Exon	Hippocampus
e945816	ENSG00000173812.10	ENSG00000173812	EIF1	-0.0381388342359663	0.816761124743506	-0.804167128342301	0.421818965792115	0.998591218466416	Exon	Hippocampus
e424441	ENSG00000177706.8	ENSG00000177706	FAM20C	-0.0335974374356316	0.907524456149119	-0.804166287932281	0.42181945047008	0.998591218466416	Exon	Hippocampus
e322571	ENSG00000038382.17	ENSG00000038382	TRIO	-0.0258141785007557	1.25293241143666	-0.804164972872259	0.421820208886989	0.998591218466416	Exon	Hippocampus
e1155703	ENSG00000124313.12	ENSG00000124313	IQSEC2	-0.0548719484592867	0.701457644017324	-0.804163019116585	0.421821335651747	0.998591218466416	Exon	Hippocampus
e32919	ENSG00000142937.11	ENSG00000142937	RPS8	-0.0307507281296633	3.07307523623465	-0.804160487407562	0.421822795734854	0.998591218466416	Exon	Hippocampus
e645960	ENSG00000175115.11	ENSG00000175115	PACS1	-0.0418503823082924	0.0744306762492853	-0.804159699205035	0.42182325030634	0.998591218466416	Exon	Hippocampus
e536191	ENSG00000147996.16	ENSG00000147996	CBWD5	0.0673469525577342	-0.821113345585886	0.80415723424217	0.421824671899472	0.998591218466416	Exon	Hippocampus
e606453	ENSG00000150760.12	ENSG00000150760	DOCK1	0.0356987239258843	0.403084890328524	0.804154960947025	0.421825982956516	0.998591218466416	Exon	Hippocampus
e367016	ENSG00000170085.17	ENSG00000170085	SIMC1	0.0328795683415746	-0.704144842589506	0.804154722380602	0.42182612054292	0.998591218466416	Exon	Hippocampus
e1005333	ENSG00000166377.19	ENSG00000166377	ATP9B	-0.0398250346746231	0.801207062049991	-0.80414885823392	0.421829502531172	0.998591218466416	Exon	Hippocampus
e68793	ENSG00000143614.9	ENSG00000143614	GATAD2B	-0.0331341619527248	-0.240414247985188	-0.804139953882777	0.421834637905775	0.998591218466416	Exon	Hippocampus
e54215	ENSG00000116299.16	ENSG00000116299	KIAA1324	0.0511078283726616	-0.0249116780208969	0.80413919859431	0.421835073502285	0.998591218466416	Exon	Hippocampus
e1118502	ENSG00000070371.15	ENSG00000070371	CLTCL1	-0.0568593017118498	-2.38370680712126	-0.804128264319861	0.421841379641483	0.998591218466416	Exon	Hippocampus
e658276	ENSG00000246067.7	ENSG00000246067	RAB30-AS1	0.0560027350531993	-2.54418902936624	0.804125836586439	0.421842779799061	0.998591218466416	Exon	Hippocampus
e42335	ENSG00000142856.16	ENSG00000142856	ITGB3BP	0.0735741933701921	-2.7710614510507	0.804119758714586	0.421846285129333	0.998591218466416	Exon	Hippocampus
e547163	ENSG00000241978.9	ENSG00000241978	AKAP2	-0.0293422467411919	3.01195236962527	-0.804110960066293	0.421851359660949	0.998591218466416	Exon	Hippocampus
e872173	ENSG00000103550.13	ENSG00000103550	KNOP1	0.0433074036172635	0.47729670219197	0.804098451124298	0.42185857412888	0.998591218466416	Exon	Hippocampus
e104624	ENSG00000054267.20	ENSG00000054267	ARID4B	0.027752836356021	-0.170743189504016	0.804097971186197	0.421858850932158	0.998591218466416	Exon	Hippocampus
e887195	ENSG00000177200.15	ENSG00000177200	CHD9	0.0338958633752681	0.200715522636825	0.804095684886213	0.42186016955227	0.998591218466416	Exon	Hippocampus
e979067	ENSG00000055483.19	ENSG00000055483	USP36	-0.0551748263296961	-2.79998796568671	-0.804093272448323	0.421861560924863	0.998591218466416	Exon	Hippocampus
e1041091	ENSG00000089351.14	ENSG00000089351	GRAMD1A	-0.0328558701655615	-0.0332746529153044	-0.804092409950493	0.421862058370799	0.998591218466416	Exon	Hippocampus
e532276	ENSG00000198722.14	ENSG00000198722	UNC13B	-0.0320906295041989	0.147566239254732	-0.804090426377083	0.421863202398791	0.998591218466416	Exon	Hippocampus
e711467	ENSG00000123411.14	ENSG00000123411	IKZF4	-0.0515806868317357	-2.48997369425508	-0.804087452539439	0.421864917566116	0.998591218466416	Exon	Hippocampus
e335095	ENSG00000113048.16	ENSG00000113048	MRPS27	0.0224629201931022	1.02106460787753	0.80407933276326	0.421869600685581	0.998591218466416	Exon	Hippocampus
e1080912	ENSG00000182621.17	ENSG00000182621	PLCB1	0.04987972169516	2.1972026809295	0.804073369353081	0.421873040130209	0.998591218466416	Exon	Hippocampus
e676229	ENSG00000134954.14	ENSG00000134954	ETS1	-0.0435991703942854	0.0887656453392508	-0.804073271179196	0.421873096752923	0.998591218466416	Exon	Hippocampus
e1061584	ENSG00000105443.13	ENSG00000105443	CYTH2	-0.059318917469499	-2.20657208302523	-0.804065491376023	0.421877583841943	0.998591218466416	Exon	Hippocampus
e434404	ENSG00000106105.13	ENSG00000106105	GARS	0.0300750175682113	1.58961799416659	0.804062682843234	0.421879203701733	0.998591218466416	Exon	Hippocampus
e1080524	ENSG00000182621.17	ENSG00000182621	PLCB1	0.0520059819242255	1.41205243005613	0.804061169405665	0.421880076599119	0.998591218466416	Exon	Hippocampus
e1092060	ENSG00000196090.12	ENSG00000196090	PTPRT	0.0917425052543727	-1.15362699233399	0.804049105052664	0.421887034930233	0.998591218466416	Exon	Hippocampus
e824543	ENSG00000185634.11	ENSG00000185634	SHC4	0.0598850401352838	-2.0438855136501	0.804045396436381	0.421889173954503	0.998591218466416	Exon	Hippocampus
e938585	ENSG00000252370.1	ENSG00000252370	RNA5SP438	0.0845606565586624	-2.99093312768843	0.804043212484574	0.421890433598705	0.998591218466416	Exon	Hippocampus
e736914	ENSG00000111344.11	ENSG00000111344	RASAL1	0.0426866006228389	1.58103362024574	0.804031949417506	0.421896929865632	0.998591218466416	Exon	Hippocampus
e728006	ENSG00000120868.13	ENSG00000120868	APAF1	0.0387114594255266	-1.02110799889229	0.804028549788636	0.42189889070159	0.998591218466416	Exon	Hippocampus
e701017	ENSG00000139620.12	ENSG00000139620	KANSL2	0.0289516332462172	0.810083900647438	0.804025112239427	0.421900873414674	0.998591218466416	Exon	Hippocampus
e487376	ENSG00000130227.16	ENSG00000130227	XPO7	-0.0232418960393773	0.22569074646192	-0.804022378517965	0.421902450177198	0.998591218466416	Exon	Hippocampus
e939285	ENSG00000172123.12	ENSG00000172123	SLFN12	-0.0722607434546587	-1.20017280726056	-0.804021141867772	0.421903163456449	0.998591218466416	Exon	Hippocampus
e26601	ENSG00000163875.15	ENSG00000163875	MEAF6	0.0231879562178071	0.933919579683525	0.804019190173016	0.421904289162948	0.998591218466416	Exon	Hippocampus
e446382	ENSG00000006704.10	ENSG00000006704	GTF2IRD1	-0.0643364964208802	-3.13854790763753	-0.804014737184769	0.421906857582376	0.998591218466416	Exon	Hippocampus
e1128957	ENSG00000133422.12	ENSG00000133422	MORC2	-0.0361224057226601	-1.32616576642049	-0.80401454556943	0.421906968103547	0.998591218466416	Exon	Hippocampus
e74060	ENSG00000160781.15	ENSG00000160781	PAQR6	0.058171101091949	0.952924292705925	0.80400819027543	0.421910633762018	0.998591218466416	Exon	Hippocampus
e571227	ENSG00000225213.2	ENSG00000225213		0.0644253758763229	-2.98478003127166	0.804008078435824	0.421910698269949	0.998591218466416	Exon	Hippocampus
e909921	ENSG00000204991.10	ENSG00000204991	SPIRE2	0.0525925208989897	-1.63589178508646	0.804005308277233	0.421912296070696	0.998591218466416	Exon	Hippocampus
e994561	ENSG00000101746.15	ENSG00000101746	NOL4	0.0548347716509328	0.625142800636469	0.804001188261655	0.421914672462518	0.998591218466416	Exon	Hippocampus
e15165	ENSG00000076864.19	ENSG00000076864	RAP1GAP	0.047978400256705	0.605692745780027	0.803995403896059	0.421918008851331	0.998591218466416	Exon	Hippocampus
e850689	ENSG00000176463.13	ENSG00000176463	SLCO3A1	-0.0437572981919002	-0.0182665820479352	-0.803991494615664	0.421920263710578	0.998591218466416	Exon	Hippocampus
e819565	ENSG00000092531.9	ENSG00000092531	SNAP23	0.059902029625399	-2.42985404574396	0.803985537258286	0.421923699907101	0.998591218466416	Exon	Hippocampus
e615292	ENSG00000110148.9	ENSG00000110148	CCKBR	0.0861766737497574	-2.90442282966986	0.803973850667348	0.421930440766462	0.998591218466416	Exon	Hippocampus
e1035767	ENSG00000005007.12	ENSG00000005007	UPF1	-0.03173625733081	-0.267670281757197	-0.803967830030287	0.421933913512027	0.998591218466416	Exon	Hippocampus
e115403	ENSG00000084731.14	ENSG00000084731	KIF3C	0.0454963175102539	5.28740501399715	0.803958121532031	0.421939513477164	0.998591218466416	Exon	Hippocampus
e392251	ENSG00000024048.10	ENSG00000024048	UBR2	0.0237275720025944	-0.317863633951072	0.803957542432816	0.421939847509138	0.998591218466416	Exon	Hippocampus
e393885	ENSG00000124571.17	ENSG00000124571	XPO5	0.035946644098412	-1.61822217739586	0.803946274052599	0.421946347288683	0.998591218466416	Exon	Hippocampus
e1092053	ENSG00000196090.12	ENSG00000196090	PTPRT	0.11266289451208	-3.21345156483856	0.803938622175811	0.421950761045575	0.998591218466416	Exon	Hippocampus
e1013557	ENSG00000176840.11	ENSG00000176840	MIR7-3HG	0.0810139914859647	-0.21056598352788	0.803938370321985	0.421950906320405	0.998591218466416	Exon	Hippocampus
e255185	ENSG00000071794.15	ENSG00000071794	HLTF	0.0288214543710745	1.00238406828596	0.803934860142108	0.421952931072473	0.998591218466416	Exon	Hippocampus
e1020758	ENSG00000130816.14	ENSG00000130816	DNMT1	-0.0396622701298885	-1.72083117035984	-0.80393045844269	0.421955470081493	0.998591218466416	Exon	Hippocampus
e1027826	ENSG00000141837.19	ENSG00000141837	CACNA1A	-0.0452640757707509	0.391506468571473	-0.803929005563004	0.42195630814038	0.998591218466416	Exon	Hippocampus
e278545	ENSG00000247708.7	ENSG00000247708	STX18-AS1	0.0342108759546221	-1.29488704661487	0.803926932920207	0.421957503696486	0.998591218466416	Exon	Hippocampus
e290068	ENSG00000047315.14	ENSG00000047315	POLR2B	0.0270810989934669	0.29426230126475	0.803924931837633	0.421958657976624	0.998591218466416	Exon	Hippocampus
e1099131	ENSG00000101158.13	ENSG00000101158	NELFCD	-0.0309610646586821	-0.918687527911604	-0.803921725062246	0.421960507737817	0.998591218466416	Exon	Hippocampus
e818294	ENSG00000137802.13	ENSG00000137802	MAPKBP1	-0.0404113607429853	-1.04544832438681	-0.803921511380856	0.421960630995619	0.998591218466416	Exon	Hippocampus
e836906	ENSG00000166192.14	ENSG00000166192	SENP8	0.0548653639383828	-2.71961169590346	0.8039214236044	0.421960681627705	0.998591218466416	Exon	Hippocampus
e860487	ENSG00000205937.11	ENSG00000205937	RNPS1	-0.033739762220823	0.434605961559449	-0.803917281983078	0.421963070642831	0.998591218466416	Exon	Hippocampus
e271028	ENSG00000242086.8	ENSG00000242086	LINC00969	-0.0591373483022385	-0.391768658494069	-0.803899716371267	0.421973203118876	0.998591218466416	Exon	Hippocampus
e376963	ENSG00000137261.13	ENSG00000137261	KIAA0319	0.0441380713112745	3.3343065034769	0.803896350854141	0.42197514448643	0.998591218466416	Exon	Hippocampus
e848990	ENSG00000157823.16	ENSG00000157823	AP3S2	-0.0187123257600593	1.20749302747091	-0.803895687889041	0.421975526912361	0.998591218466416	Exon	Hippocampus
e1045260	ENSG00000196967.10	ENSG00000196967	ZNF585A	0.0544513632221178	-2.35300435522342	0.803891411766035	0.421977993563429	0.998591218466416	Exon	Hippocampus
e725608	ENSG00000173598.13	ENSG00000173598	NUDT4	-0.0515103345018726	-1.93879361947556	-0.803889904180804	0.421978863205244	0.998591218466416	Exon	Hippocampus
e908300	ENSG00000141012.12	ENSG00000141012	GALNS	0.0401642507643999	0.471315964642892	0.803875350589038	0.421987258414673	0.998591218466416	Exon	Hippocampus
e452267	ENSG00000127914.16	ENSG00000127914	AKAP9	0.0263399748345944	1.04323911730222	0.803874133673288	0.42198796039447	0.998591218466416	Exon	Hippocampus
e241023	ENSG00000072858.10	ENSG00000072858	SIDT1	0.059857754455831	-2.56146813118092	0.803872924579291	0.421988657862958	0.998591218466416	Exon	Hippocampus
e651291	ENSG00000085733.15	ENSG00000085733	CTTN	0.0263490049390891	0.235198524023006	0.803860206784318	0.421995994191602	0.998591218466416	Exon	Hippocampus
e954577	ENSG00000198933.9	ENSG00000198933	TBKBP1	-0.0386022757692483	-0.161958308367776	-0.803858475952222	0.421996992637238	0.998591218466416	Exon	Hippocampus
e301597	ENSG00000109332.19	ENSG00000109332	UBE2D3	-0.0190360621633871	1.9994628672992	-0.803838670644644	0.422008417601167	0.998591218466416	Exon	Hippocampus
e261492	ENSG00000075420.12	ENSG00000075420	FNDC3B	-0.0569663614712423	-1.84108613127494	-0.803804391192578	0.42202819260458	0.998591218466416	Exon	Hippocampus
e432689	ENSG00000172115.8	ENSG00000172115	CYCS	0.0302184540393305	1.48153775740681	0.803793032714944	0.422034745161413	0.998591218466416	Exon	Hippocampus
e776829	ENSG00000151320.10	ENSG00000151320	AKAP6	0.0259176836257753	2.22040039130784	0.803783139518815	0.422040452465348	0.998591218466416	Exon	Hippocampus
e553284	ENSG00000136895.18	ENSG00000136895	GARNL3	0.038867030851329	-0.924051482536896	0.803778617856293	0.422043060990603	0.998591218466416	Exon	Hippocampus
e779741	ENSG00000129534.13	ENSG00000129534	MIS18BP1	0.0470155127528344	-1.89674572553698	0.803777133191714	0.422043917488492	0.998591218466416	Exon	Hippocampus
e887888	ENSG00000087245.12	ENSG00000087245	MMP2	-0.0871686623079583	-3.22374674405369	-0.803776317087112	0.422044388296866	0.998591218466416	Exon	Hippocampus
e361261	ENSG00000145907.14	ENSG00000145907	G3BP1	-0.0245493391111339	1.54391893724232	-0.80377393810803	0.422045760724751	0.998591218466416	Exon	Hippocampus
e344220	ENSG00000152495.10	ENSG00000152495	CAMK4	0.0482887959574354	0.693976017537084	0.803770003823533	0.422048030410728	0.998591218466416	Exon	Hippocampus
e401754	ENSG00000083123.14	ENSG00000083123	BCKDHB	-0.0366036142082175	-0.694807191580701	-0.803759384506034	0.422054156723438	0.998591218466416	Exon	Hippocampus
e646040	ENSG00000174996.11	ENSG00000174996	KLC2	0.0438124081513071	0.540394234360227	0.803757357901374	0.422055325883043	0.998591218466416	Exon	Hippocampus
e952771	ENSG00000159314.11	ENSG00000159314	ARHGAP27	0.0531656691810682	-1.9970247192397	0.803749736179281	0.422059722914368	0.998591218466416	Exon	Hippocampus
e510845	ENSG00000155096.13	ENSG00000155096	AZIN1	0.0283062734808357	0.272063710437628	0.803746384257557	0.422061656672868	0.998591218466416	Exon	Hippocampus
e745649	ENSG00000060709.14	ENSG00000060709	RIMBP2	-0.0610088015347536	0.24845232239324	-0.80373508465587	0.422068175569007	0.998591218466416	Exon	Hippocampus
e140545	ENSG00000144029.11	ENSG00000144029	MRPS5	0.0328593355210725	1.13998720882777	0.803733787848215	0.422068923719029	0.998591218466416	Exon	Hippocampus
e741561	ENSG00000158023.9	ENSG00000158023	WDR66	-0.0657552390483478	-2.51398497734532	-0.803718864909993	0.422077533067808	0.998591218466416	Exon	Hippocampus
e97591	ENSG00000117707.15	ENSG00000117707	PROX1	-0.0634679373005877	-1.01147773908038	-0.803718826358973	0.422077555308815	0.998591218466416	Exon	Hippocampus
e1040482	ENSG00000166398.12	ENSG00000166398	KIAA0355	0.047252363539464	-1.86484161680385	0.803713124340084	0.422080844947721	0.998591218466416	Exon	Hippocampus
e17904	ENSG00000162430.16	ENSG00000162430	SEPN1	-0.0451415734726504	-0.258328683745064	-0.803705904883431	0.422085010056497	0.998591218466416	Exon	Hippocampus
e845970	ENSG00000166503.8	ENSG00000166503		0.0321696502721656	0.0499725987325931	0.803704343713774	0.422085910742618	0.998591218466416	Exon	Hippocampus
e650368	ENSG00000197345.12	ENSG00000197345	MRPL21	0.0454829314638248	-1.41774197712314	0.803702565956012	0.422086936386363	0.998591218466416	Exon	Hippocampus
e650392	ENSG00000197345.12	ENSG00000197345	MRPL21	0.0454829314638248	-1.41774197712314	0.803702565956012	0.422086936386363	0.998591218466416	Exon	Hippocampus
e1096435	ENSG00000197818.11	ENSG00000197818	SLC9A8	0.0292015157325138	-1.02905545594834	0.803695176653561	0.422091199520487	0.998591218466416	Exon	Hippocampus
e817643	ENSG00000137815.14	ENSG00000137815	RTF1	0.0332083672618121	-0.20121955340454	0.803694221506278	0.422091750578543	0.998591218466416	Exon	Hippocampus
e1106607	ENSG00000142207.6	ENSG00000142207	URB1	0.0485260109825196	-2.46650466902795	0.803692059027992	0.422092998189876	0.998591218466416	Exon	Hippocampus
e375968	ENSG00000124789.11	ENSG00000124789	NUP153	0.0231869206149713	-0.335338155362541	0.80366919193556	0.422106191169	0.998591218466416	Exon	Hippocampus
e12325	ENSG00000058453.16	ENSG00000058453	CROCC	0.0761545838364859	-2.69024997593732	0.803669148429707	0.422106216269572	0.998591218466416	Exon	Hippocampus
e426239	ENSG00000136295.14	ENSG00000136295	TTYH3	-0.0563071412640662	-2.00697717337579	-0.803665381967475	0.422108389322041	0.998591218466416	Exon	Hippocampus
e1176952	ENSG00000102178.12	ENSG00000102178	UBL4A	0.0406068636843344	-1.29187314114198	0.803665182117932	0.422108504624999	0.998591218466416	Exon	Hippocampus
e7655	ENSG00000236269.1	ENSG00000236269	ENO1-IT1	0.0572062391528046	-2.05160259933594	0.803655406005046	0.422114144964412	0.998591218466416	Exon	Hippocampus
e196879	ENSG00000188542.9	ENSG00000188542	DUSP28	0.0358705247603243	-1.11960513811678	0.803648084254363	0.422118369285819	0.998591218466416	Exon	Hippocampus
e819740	ENSG00000137814.9	ENSG00000137814	HAUS2	0.0390240494093317	-1.63378164971986	0.803647807355927	0.422118529044273	0.998591218466416	Exon	Hippocampus
e898627	ENSG00000141076.17	ENSG00000141076	UTP4	-0.0324621676794784	-0.223711381870255	-0.803639061383364	0.422123575111494	0.998591218466416	Exon	Hippocampus
e932434	ENSG00000272780.5	ENSG00000272780		0.0566572861749816	-0.575401414619269	0.803638722673565	0.422123770533861	0.998591218466416	Exon	Hippocampus
e1103538	ENSG00000188681.11	ENSG00000188681	TEKT4P2	0.12124720452595	-2.17667546609751	0.803633364210404	0.422126862165567	0.998591218466416	Exon	Hippocampus
e84043	ENSG00000143207.19	ENSG00000143207	RFWD2	-0.032566827087551	1.01752766309325	-0.803633105100772	0.422127011662417	0.998591218466416	Exon	Hippocampus
e1161414	ENSG00000165288.10	ENSG00000165288	BRWD3	0.0356780385516331	-1.37340035161102	0.803627029736132	0.422130516936162	0.998591218466416	Exon	Hippocampus
e367415	ENSG00000175766.11	ENSG00000175766	EIF4E1B	0.0799886638353522	-2.54874690844119	0.803620037340079	0.42213455132629	0.998591218466416	Exon	Hippocampus
e551019	ENSG00000106852.15	ENSG00000106852	LHX6	0.0628066376470354	1.15593210702904	0.803614913189568	0.422137507812568	0.998591218466416	Exon	Hippocampus
e938605	ENSG00000108691.9	ENSG00000108691	CCL2	-0.14986517610365	-1.63450513611438	-0.803613788917667	0.422138156486489	0.998591218466416	Exon	Hippocampus
e200376	ENSG00000150995.18	ENSG00000150995	ITPR1	0.0518868508925764	0.144208050427442	0.803609161602722	0.422140826325935	0.998591218466416	Exon	Hippocampus
e115412	ENSG00000084731.14	ENSG00000084731	KIF3C	0.0454752810995845	5.28732916471583	0.803608642839772	0.422141125639181	0.998591218466416	Exon	Hippocampus
e393972	ENSG00000172432.18	ENSG00000172432	GTPBP2	0.0250511017144077	0.770984355099205	0.80360764926878	0.422141698905138	0.998591218466416	Exon	Hippocampus
e372825	ENSG00000124588.19	ENSG00000124588	NQO2	0.0575473639057123	-1.5065172523601	0.803594768688072	0.422149130723992	0.998591218466416	Exon	Hippocampus
e1024838	ENSG00000214189.8	ENSG00000214189	ZNF788	-0.0519600080648142	-2.15905678666521	-0.803591413166186	0.422151066800806	0.998591218466416	Exon	Hippocampus
e974826	ENSG00000132478.9	ENSG00000132478	UNK	-0.030750004055779	-0.0602532808813323	-0.803578566695145	0.422158479035814	0.998591218466416	Exon	Hippocampus
e71457	ENSG00000169231.13	ENSG00000169231	THBS3	-0.045769967215734	-1.08784709862096	-0.803573652084119	0.422161314718235	0.998591218466416	Exon	Hippocampus
e1014910	ENSG00000105519.14	ENSG00000105519	CAPS	-0.100663959980772	-1.3175833575075	-0.803557594876199	0.42217057964806	0.998591218466416	Exon	Hippocampus
e911834	ENSG00000197879.14	ENSG00000197879	MYO1C	-0.0672937827076378	-2.44343801519804	-0.803554698294305	0.422172250974276	0.998591218466416	Exon	Hippocampus
e83583	ENSG00000135870.11	ENSG00000135870	RC3H1	0.0198014203931707	0.878996083420603	0.803551236704597	0.422174248314808	0.998591218466416	Exon	Hippocampus
e90158	ENSG00000118194.18	ENSG00000118194	TNNT2	0.182340872851858	-2.68391904053624	0.80354865038586	0.422175740626792	0.998591218466416	Exon	Hippocampus
e314977	ENSG00000181381.13	ENSG00000181381	DDX60L	-0.0689609754960729	-2.90223921502741	-0.803541388702878	0.422179930651518	0.998591218466416	Exon	Hippocampus
e950657	ENSG00000108312.14	ENSG00000108312	UBTF	-0.0228420259641248	1.041095945139	-0.803535588345153	0.422183277502381	0.998591218466416	Exon	Hippocampus
e490437	ENSG00000240694.8	ENSG00000240694	PNMA2	0.0453669692080463	1.65454641463314	0.803532200499082	0.422185232322752	0.998591218466416	Exon	Hippocampus
e624984	ENSG00000148950.9	ENSG00000148950	IMMP1L	0.0495027859747484	-2.15612161372257	0.803529720235773	0.422186663462356	0.998591218466416	Exon	Hippocampus
e195534	ENSG00000124831.18	ENSG00000124831	LRRFIP1	-0.0329151426359197	0.282493565640274	-0.8035267435248	0.422188381061572	0.998591218466416	Exon	Hippocampus
e202333	ENSG00000171148.13	ENSG00000171148	TADA3	0.024819872198982	0.243145999132057	0.803522552303237	0.422190799455458	0.998591218466416	Exon	Hippocampus
e574947	ENSG00000148516.21	ENSG00000148516	ZEB1	-0.0351993048029641	-0.804329990366687	-0.803512523734506	0.422196586113985	0.998591218466416	Exon	Hippocampus
e776570	ENSG00000129493.14	ENSG00000129493	HEATR5A	-0.0394407629184811	-1.13299297579107	-0.803498240876867	0.422204827651756	0.998591218466416	Exon	Hippocampus
e961972	ENSG00000213246.6	ENSG00000213246	SUPT4H1	-0.0169342141587332	2.60091052321809	-0.803489004967307	0.422210157034665	0.998591218466416	Exon	Hippocampus
e48475	ENSG00000117226.11	ENSG00000117226	GBP3	-0.0843346414964528	-1.91499210455513	-0.803484920411832	0.422212513952151	0.998591218466416	Exon	Hippocampus
e153035	ENSG00000136699.19	ENSG00000136699	SMPD4	-0.0420864914213884	-0.81146919834499	-0.803484233437649	0.422212910358708	0.998591218466416	Exon	Hippocampus
e741473	ENSG00000110801.13	ENSG00000110801	PSMD9	0.0381775274034619	-0.781115984404307	0.803474732622825	0.422218392661846	0.998591218466416	Exon	Hippocampus
e908958	ENSG00000197912.13	ENSG00000197912	SPG7	0.0291439572363124	0.0715254050978578	0.80347272532696	0.422219550947272	0.998591218466416	Exon	Hippocampus
e725646	ENSG00000198015.12	ENSG00000198015	MRPL42	0.0424732165202671	-1.31912030154348	0.803468885843931	0.422221766479007	0.998591218466416	Exon	Hippocampus
e725652	ENSG00000198015.12	ENSG00000198015	MRPL42	0.0424732165202671	-1.31912030154348	0.803468885843931	0.422221766479007	0.998591218466416	Exon	Hippocampus
e725663	ENSG00000198015.12	ENSG00000198015	MRPL42	0.0424732165202671	-1.31912030154348	0.803468885843931	0.422221766479007	0.998591218466416	Exon	Hippocampus
e894181	ENSG00000172824.14	ENSG00000172824	CES4A	-0.0489327805367552	-0.953626744768594	-0.803466632048518	0.422223067010214	0.998591218466416	Exon	Hippocampus
e795431	ENSG00000119705.9	ENSG00000119705	SLIRP	0.0378155729622153	0.326902671255868	0.803466580663388	0.422223096661542	0.998591218466416	Exon	Hippocampus
e530986	ENSG00000137073.20	ENSG00000137073	UBAP2	-0.0400169572836427	-1.76161385636749	-0.803464568352892	0.422224257848215	0.998591218466416	Exon	Hippocampus
e741044	ENSG00000089094.17	ENSG00000089094	KDM2B	0.0343533894146105	-1.21248369326174	0.803454901068744	0.422229836298586	0.998591218466416	Exon	Hippocampus
e530576	ENSG00000086102.18	ENSG00000086102	NFX1	-0.0263515042536909	-0.374714610502693	-0.803454823381769	0.422229881127581	0.998591218466416	Exon	Hippocampus
e954506	ENSG00000108424.9	ENSG00000108424	KPNB1	-0.0200855652421103	1.74930018234578	-0.803448499400671	0.422233530367969	0.998591218466416	Exon	Hippocampus
e660544	ENSG00000077616.10	ENSG00000077616	NAALAD2	0.0518209444129596	-1.41772591195555	0.803448326838837	0.422233629944682	0.998591218466416	Exon	Hippocampus
e1025386	ENSG00000105583.9	ENSG00000105583	WDR83OS	-0.0270419068155628	0.547519948396284	-0.803447810624789	0.422233927825806	0.998591218466416	Exon	Hippocampus
e58426	ENSG00000009307.15	ENSG00000009307	CSDE1	0.027217063396812	0.648052525893044	0.803431460177787	0.422243362909135	0.998591218466416	Exon	Hippocampus
e786005	ENSG00000139973.16	ENSG00000139973	SYT16	0.0763418645518991	-1.84589754440932	0.803421834384895	0.422248917565021	0.998591218466416	Exon	Hippocampus
e786008	ENSG00000139973.16	ENSG00000139973	SYT16	0.0763418645518991	-1.84589754440932	0.803421834384895	0.422248917565021	0.998591218466416	Exon	Hippocampus
e190376	ENSG00000173744.17	ENSG00000173744	AGFG1	-0.0237407729732091	0.365601298018928	-0.803419865809055	0.42225005355584	0.998591218466416	Exon	Hippocampus
e563092	ENSG00000244187.7	ENSG00000244187	TMEM141	0.0278296025773778	0.430384185029159	0.80341743169974	0.422251458190944	0.998591218466416	Exon	Hippocampus
e607879	ENSG00000148832.14	ENSG00000148832	PAOX	-0.0421449940840742	-1.85995392720107	-0.80341264001854	0.422254223302247	0.998591218466416	Exon	Hippocampus
e578280	ENSG00000239883.8	ENSG00000239883	PARGP1	0.0349008720055941	-1.29262714989925	0.803395950144504	0.422263854526866	0.998591218466416	Exon	Hippocampus
e1024290	ENSG00000196361.9	ENSG00000196361	ELAVL3	-0.0769265714201089	-3.31317257739225	-0.803390721487136	0.422266871854456	0.998591218466416	Exon	Hippocampus
e377866	ENSG00000124508.16	ENSG00000124508	BTN2A2	-0.0809867386222315	-2.78769750697255	-0.803385889226253	0.422269660442814	0.998591218466416	Exon	Hippocampus
e1108948	ENSG00000142197.12	ENSG00000142197	DOPEY2	-0.0376826210382537	-1.14520188546389	-0.803381242729087	0.422272341841355	0.998591218466416	Exon	Hippocampus
e483101	ENSG00000225725.4	ENSG00000225725	FAM66E	0.132147844605949	-3.47131918718892	0.803378181877446	0.422274108201748	0.998591218466416	Exon	Hippocampus
e1165686	ENSG00000101938.14	ENSG00000101938	CHRDL1	0.0536388950681432	-1.67466632449395	0.803365083622398	0.422281667009548	0.998591218466416	Exon	Hippocampus
e1059844	ENSG00000105321.12	ENSG00000105321	CCDC9	-0.0421282037421775	-1.63611609062227	-0.8033562225079	0.422286780671826	0.998591218466416	Exon	Hippocampus
e980638	ENSG00000171246.5	ENSG00000171246	NPTX1	-0.0832821314921918	1.95438799989247	-0.803340911352695	0.422295616675217	0.998591218466416	Exon	Hippocampus
e194068	ENSG00000085982.13	ENSG00000085982	USP40	-0.0606904076045544	-2.57210382404449	-0.803340796157554	0.422295683154261	0.998591218466416	Exon	Hippocampus
e797540	ENSG00000140025.15	ENSG00000140025	EFCAB11	-0.0382368572163215	-0.768906204812683	-0.80334012416975	0.42229607095813	0.998591218466416	Exon	Hippocampus
e1144549	ENSG00000005302.17	ENSG00000005302	MSL3	0.0304028129275254	-0.400183026906558	0.803339494811624	0.422296434160621	0.998591218466416	Exon	Hippocampus
e645913	ENSG00000087365.15	ENSG00000087365	SF3B2	0.0275501838573462	0.828228960830468	0.803330881937483	0.422301404667601	0.998591218466416	Exon	Hippocampus
e1031538	ENSG00000105072.8	ENSG00000105072	C19orf44	0.046044356268791	-1.372370401245	0.803322270253235	0.42230637452231	0.998591218466416	Exon	Hippocampus
e347394	ENSG00000164904.16	ENSG00000164904	ALDH7A1	-0.0373047697109254	0.684784576921748	-0.803312942727434	0.422311757532303	0.998591218466416	Exon	Hippocampus
e898580	ENSG00000168802.12	ENSG00000168802	CHTF8	-0.0379881641151457	-1.78600130976587	-0.803309313544876	0.422313851981372	0.998591218466416	Exon	Hippocampus
e697584	ENSG00000134283.17	ENSG00000134283	PPHLN1	-0.0286999959941208	-0.382975492557653	-0.803302823645272	0.422317597403179	0.998591218466416	Exon	Hippocampus
e675166	ENSG00000134910.12	ENSG00000134910	STT3A	-0.0366876303899607	0.280954671974139	-0.803285691727156	0.422327484592963	0.998591218466416	Exon	Hippocampus
e88974	ENSG00000213047.11	ENSG00000213047	DENND1B	0.0361074203256547	1.89536232294056	0.803282375671252	0.422329398374209	0.998591218466416	Exon	Hippocampus
e603338	ENSG00000151923.17	ENSG00000151923	TIAL1	0.0246492124474729	1.19046621981668	0.80328058712034	0.422330430595111	0.998591218466416	Exon	Hippocampus
e414932	ENSG00000029363.15	ENSG00000029363	BCLAF1	0.0293092527656474	3.60652717705684	0.80327148618038	0.42233568301567	0.998591218466416	Exon	Hippocampus
e862702	ENSG00000162086.14	ENSG00000162086	ZNF75A	-0.0351410244127573	-0.945815912585334	-0.803271077775773	0.422335918718901	0.998591218466416	Exon	Hippocampus
e1152760	ENSG00000102317.17	ENSG00000102317	RBM3	-0.0426502847042015	1.6563583184174	-0.803264679249156	0.422339611521331	0.998591218466416	Exon	Hippocampus
e714228	ENSG00000166888.10	ENSG00000166888	STAT6	0.0434402017645203	-1.60289365377066	0.803262697022102	0.422340755534318	0.998591218466416	Exon	Hippocampus
e784185	ENSG00000100567.12	ENSG00000100567	PSMA3	0.0362703407527149	0.462015128431708	0.803248254744538	0.422349090735954	0.998591218466416	Exon	Hippocampus
e981814	ENSG00000182446.13	ENSG00000182446	NPLOC4	-0.0223373762355091	0.122944956967562	-0.803247090960315	0.422349762405431	0.998591218466416	Exon	Hippocampus
e671757	ENSG00000172269.17	ENSG00000172269	DPAGT1	0.0325909957223068	-0.712723997113941	0.803241719154342	0.422352862711757	0.998591218466416	Exon	Hippocampus
e553732	ENSG00000136854.18	ENSG00000136854	STXBP1	-0.052231681651403	5.37457057241452	-0.803230300482431	0.422359452975792	0.998591218466416	Exon	Hippocampus
e135691	ENSG00000204843.12	ENSG00000204843	DCTN1	0.0271159385727412	2.76207807591537	0.803224556481747	0.422362768137363	0.998591218466416	Exon	Hippocampus
e919080	ENSG00000004975.11	ENSG00000004975	DVL2	0.0334075101228463	-1.08857488013627	0.803222658176903	0.422363863751195	0.998591218466416	Exon	Hippocampus
e362415	ENSG00000055163.19	ENSG00000055163	CYFIP2	0.03714189346384	2.82412627246866	0.803221657803268	0.422364441121301	0.998591218466416	Exon	Hippocampus
e1007138	ENSG00000182087.12	ENSG00000182087	TMEM259	-0.0383843441049024	1.25418648692409	-0.803216308584727	0.422367528454525	0.998591218466416	Exon	Hippocampus
e1076319	ENSG00000176593.7	ENSG00000176593		0.0536067381964158	-2.47099164885249	0.80321430650895	0.422368683967855	0.998591218466416	Exon	Hippocampus
e1076323	ENSG00000176593.7	ENSG00000176593		0.0536067381964158	-2.47099164885249	0.80321430650895	0.422368683967855	0.998591218466416	Exon	Hippocampus
e1076325	ENSG00000176593.7	ENSG00000176593		0.0536067381964158	-2.47099164885249	0.80321430650895	0.422368683967855	0.998591218466416	Exon	Hippocampus
e17451	ENSG00000020633.18	ENSG00000020633	RUNX3	0.0944665813263889	-2.90555294226752	0.803213058595157	0.422369404211775	0.998591218466416	Exon	Hippocampus
e243407	ENSG00000163406.10	ENSG00000163406	SLC15A2	0.0448544697915447	0.193191653042954	0.803212825391293	0.422369538807423	0.998591218466416	Exon	Hippocampus
e155675	ENSG00000168702.17	ENSG00000168702	LRP1B	0.0352599326558965	0.717975850396581	0.803212758102834	0.42236957764355	0.998591218466416	Exon	Hippocampus
e798117	ENSG00000133943.20	ENSG00000133943	C14orf159	0.0312143669254341	0.174359888938752	0.803209516622487	0.422371448494969	0.998591218466416	Exon	Hippocampus
e875258	ENSG00000103356.15	ENSG00000103356	EARS2	-0.030371221730536	0.14601414181262	-0.803202367941049	0.422375574442141	0.998591218466416	Exon	Hippocampus
e538077	ENSG00000107372.12	ENSG00000107372	ZFAND5	-0.0409199612232962	-0.33008483103884	-0.80319973083516	0.422377096485399	0.998591218466416	Exon	Hippocampus
e1020982	ENSG00000130816.14	ENSG00000130816	DNMT1	-0.0373857551149436	-0.611721158327891	-0.803179627250792	0.42238869966178	0.998591218466416	Exon	Hippocampus
e990303	ENSG00000101639.18	ENSG00000101639	CEP192	-0.0263140348073474	2.08793395625045	-0.803178591018049	0.42238929774883	0.998591218466416	Exon	Hippocampus
e298393	ENSG00000118777.10	ENSG00000118777	ABCG2	-0.0610627245206374	1.99247595657215	-0.803174627727037	0.422391585263684	0.998591218466416	Exon	Hippocampus
e142741	ENSG00000230606.10	ENSG00000230606		-0.0750664136751235	0.0204969884884078	-0.803174603717553	0.422391599121395	0.998591218466416	Exon	Hippocampus
e48535	ENSG00000117226.11	ENSG00000117226	GBP3	-0.0842737773586443	-1.91549756761478	-0.803170040214294	0.42239423307319	0.998591218466416	Exon	Hippocampus
e48539	ENSG00000117226.11	ENSG00000117226	GBP3	-0.0842737773586443	-1.91549756761478	-0.803170040214294	0.42239423307319	0.998591218466416	Exon	Hippocampus
e306225	ENSG00000250938.5	ENSG00000250938		0.0579671105240439	-2.08217676389534	0.8031604567686	0.422399764454696	0.998591218466416	Exon	Hippocampus
e819787	ENSG00000159433.11	ENSG00000159433	STARD9	0.0462107033016385	-1.14364065559091	0.803144669994942	0.422408876371346	0.998591218466416	Exon	Hippocampus
e241799	ENSG00000241213.1	ENSG00000241213		-0.0513183508409674	0.0872064403064126	-0.803128317150628	0.422418315138417	0.998591218466416	Exon	Hippocampus
e208513	ENSG00000077097.14	ENSG00000077097	TOP2B	0.0210334062941032	1.95788727176364	0.803117774516589	0.422424400351537	0.998591218466416	Exon	Hippocampus
e94936	ENSG00000196352.14	ENSG00000196352	CD55	-0.0535471039710521	-1.59158486195045	-0.803110083541731	0.422428839618227	0.998591218466416	Exon	Hippocampus
e1128519	ENSG00000128242.12	ENSG00000128242	GAL3ST1	0.0658108146559277	-0.929583585873215	0.803100255630277	0.422434512374669	0.998591218466416	Exon	Hippocampus
e454153	ENSG00000105854.12	ENSG00000105854	PON2	-0.0386692161339431	1.56654478159381	-0.803096595810055	0.42243662486636	0.998591218466416	Exon	Hippocampus
e654986	ENSG00000214517.9	ENSG00000214517	PPME1	-0.0241262413490023	0.90267262983747	-0.803095052266052	0.422437515820151	0.998591218466416	Exon	Hippocampus
e586234	ENSG00000107745.17	ENSG00000107745	MICU1	0.0472125411409901	-1.34837500752144	0.803092974020502	0.422438715412417	0.998591218466416	Exon	Hippocampus
e609273	ENSG00000161328.10	ENSG00000161328	LRRC56	0.0710399440022156	-2.94816835350585	0.803092503353216	0.422438987088406	0.998591218466416	Exon	Hippocampus
e266695	ENSG00000114859.15	ENSG00000114859	CLCN2	0.0678582853236551	-3.21391984068475	0.803090061701654	0.422440396446774	0.998591218466416	Exon	Hippocampus
e24960	ENSG00000121904.17	ENSG00000121904	CSMD2	-0.0638481634855217	-2.81099018894071	-0.803089501715393	0.422440719679739	0.998591218466416	Exon	Hippocampus
e311040	ENSG00000170390.15	ENSG00000170390	DCLK2	0.0358682519816294	3.42325950144372	0.803084728017834	0.422443475139711	0.998591218466416	Exon	Hippocampus
e809274	ENSG00000179455.7	ENSG00000179455	MKRN3	0.0631821464457499	-2.42127385946564	0.803082917810299	0.422444520025261	0.998591218466416	Exon	Hippocampus
e521767	ENSG00000178685.13	ENSG00000178685	PARP10	-0.0593260929434827	-1.84776911175164	-0.803077537511994	0.422447625642763	0.998591218466416	Exon	Hippocampus
e747374	ENSG00000072609.17	ENSG00000072609	CHFR	0.0644949965954142	-3.03044345294138	0.80307607113528	0.422448472067526	0.998591218466416	Exon	Hippocampus
e99907	ENSG00000143748.17	ENSG00000143748	NVL	-0.0368494882236952	-0.954801232302498	-0.803075812003764	0.422448621644018	0.998591218466416	Exon	Hippocampus
e335181	ENSG00000049883.14	ENSG00000049883	PTCD2	0.0369666625453887	-1.37874296559325	0.80307472417437	0.422449249563751	0.998591218466416	Exon	Hippocampus
e963932	ENSG00000062725.9	ENSG00000062725	APPBP2	0.03530571408266	-0.454073907689144	0.803065569998846	0.422454533582681	0.998591218466416	Exon	Hippocampus
e763665	ENSG00000276269.1	ENSG00000276269		-0.102184882932807	-2.86817307445839	-0.803062040553308	0.422456570877254	0.998591218466416	Exon	Hippocampus
e676019	ENSG00000110080.18	ENSG00000110080	ST3GAL4	-0.0516462744352967	-1.98895026555568	-0.803060664574487	0.422457365132238	0.998591218466416	Exon	Hippocampus
e1089652	ENSG00000088367.21	ENSG00000088367	EPB41L1	-0.0329965983508337	1.60379788054732	-0.80305978042143	0.422457875491554	0.998591218466416	Exon	Hippocampus
e31261	ENSG00000142949.16	ENSG00000142949	PTPRF	-0.0372935417672338	0.100872866778291	-0.803053047627628	0.422461761871332	0.998591218466416	Exon	Hippocampus
e821675	ENSG00000205771.6	ENSG00000205771	CATSPER2P1	-0.0518618705772506	-2.50949293098877	-0.803052887281598	0.422461854428347	0.998591218466416	Exon	Hippocampus
e902985	ENSG00000103091.14	ENSG00000103091	WDR59	-0.0335578371147684	-1.04243541771253	-0.80305264604012	0.422461993680903	0.998591218466416	Exon	Hippocampus
e200230	ENSG00000271870.1	ENSG00000271870		0.0383572903523541	-0.512079312302827	0.803052377670536	0.422462148592732	0.998591218466416	Exon	Hippocampus
e887975	ENSG00000087253.12	ENSG00000087253	LPCAT2	0.0722880991791457	-1.20764071614935	0.803051036635133	0.422462922683361	0.998591218466416	Exon	Hippocampus
e388889	ENSG00000112033.13	ENSG00000112033	PPARD	-0.0392140558308276	2.02960685756604	-0.803041931927704	0.422468178248035	0.998591218466416	Exon	Hippocampus
e899821	ENSG00000261556.9	ENSG00000261556	SMG1P7	0.0635084603950159	-2.28234323964397	0.80304105838549	0.422468682490049	0.998591218466416	Exon	Hippocampus
e776734	ENSG00000151413.16	ENSG00000151413	NUBPL	0.0279414929334121	0.541169449932986	0.803039077870744	0.422469825720307	0.998591218466416	Exon	Hippocampus
e864651	ENSG00000168101.14	ENSG00000168101	NUDT16L1	-0.0628948085173499	-2.28896673570771	-0.803033064588726	0.422473296832071	0.998591218466416	Exon	Hippocampus
e1132160	ENSG00000100353.17	ENSG00000100353	EIF3D	-0.0256856496710727	0.661336330120273	-0.803029561620991	0.422475318895728	0.998591218466416	Exon	Hippocampus
e1154201	ENSG00000102003.10	ENSG00000102003	SYP	0.0546050450450328	3.61023354931452	0.803007556021809	0.422488021604367	0.998591218466416	Exon	Hippocampus
e807507	ENSG00000185347.17	ENSG00000185347	C14orf80	0.0655786627602525	-3.03242985486787	0.803006105001506	0.422488859212185	0.998591218466416	Exon	Hippocampus
e7871	ENSG00000171608.15	ENSG00000171608	PIK3CD	-0.051603197258166	-2.15691125302664	-0.802987740487913	0.422499460292413	0.998591218466416	Exon	Hippocampus
e554036	ENSG00000160404.17	ENSG00000160404	TOR2A	0.0538919904531392	-2.81090687842154	0.802984909964155	0.422501094251564	0.998591218466416	Exon	Hippocampus
e640362	ENSG00000167770.11	ENSG00000167770	OTUB1	0.0451359310596144	-0.633891160335452	0.802984402523774	0.422501387178964	0.998591218466416	Exon	Hippocampus
e974344	ENSG00000161526.14	ENSG00000161526	SAP30BP	-0.0324571461004252	0.165246825285211	-0.802977857991838	0.422505165116693	0.998591218466416	Exon	Hippocampus
e526764	ENSG00000153707.16	ENSG00000153707	PTPRD	0.0957340048506831	-1.12461297696124	0.802976731624547	0.422505815332574	0.998591218466416	Exon	Hippocampus
e977458	ENSG00000184640.17	ENSG00000184640	SEPT9	-0.0327421723634627	1.39533840838009	-0.802976220364003	0.42250611046716	0.998591218466416	Exon	Hippocampus
e1076691	ENSG00000142396.10	ENSG00000142396	ERVK3-1	-0.0251557336995521	0.607452825968683	-0.802974540683929	0.422507080094341	0.998591218466416	Exon	Hippocampus
e299707	ENSG00000182168.14	ENSG00000182168	UNC5C	0.0425394682075903	-0.837119239389861	0.802970361152068	0.422509492814061	0.998591218466416	Exon	Hippocampus
e820536	ENSG00000140265.12	ENSG00000140265	ZSCAN29	-0.0307169249946441	-0.60969626190552	-0.802969495919934	0.422509992287909	0.998591218466416	Exon	Hippocampus
e1032031	ENSG00000127511.9	ENSG00000127511	SIN3B	-0.0398903640129792	0.0231268338684768	-0.802968096614237	0.422510800067938	0.998591218466416	Exon	Hippocampus
e106653	ENSG00000143702.15	ENSG00000143702	CEP170	0.0260929602198799	0.898300610876158	0.802964624063023	0.422512804678522	0.998591218466416	Exon	Hippocampus
e685544	ENSG00000139197.10	ENSG00000139197	PEX5	-0.0286517567393785	0.0424579691865225	-0.802963838500671	0.422513258163353	0.998591218466416	Exon	Hippocampus
e425800	ENSG00000106263.17	ENSG00000106263	EIF3B	-0.0230290294610999	0.479360515515829	-0.802962625888844	0.422513958173364	0.998591218466416	Exon	Hippocampus
e829693	ENSG00000140299.11	ENSG00000140299	BNIP2	-0.0354273156312427	-0.131401874040897	-0.802961425081941	0.422514651369365	0.998591218466416	Exon	Hippocampus
e553666	ENSG00000136854.18	ENSG00000136854	STXBP1	-0.0522153993749329	5.37472016969828	-0.802958913590201	0.422516101193331	0.998591218466416	Exon	Hippocampus
e882439	ENSG00000196118.11	ENSG00000196118	CCDC189	-0.0724512477764822	-2.42880836265455	-0.802938519254757	0.422527874462587	0.998591218466416	Exon	Hippocampus
e497177	ENSG00000168172.8	ENSG00000168172	HOOK3	0.0271702560245555	0.297609379903371	0.802930465608641	0.422532523735344	0.998591218466416	Exon	Hippocampus
e1094957	ENSG00000062598.17	ENSG00000062598	ELMO2	-0.0448585943022822	-1.27840072004118	-0.802920205766026	0.422538446662317	0.998591218466416	Exon	Hippocampus
e713476	ENSG00000076067.11	ENSG00000076067	RBMS2	-0.0503529369513389	-2.00466087176995	-0.802914267575245	0.422541874755768	0.998591218466416	Exon	Hippocampus
e895750	ENSG00000039523.18	ENSG00000039523	FAM65A	-0.0412100705979834	-0.674526413262619	-0.80291166788896	0.422543375549265	0.998591218466416	Exon	Hippocampus
e506204	ENSG00000104327.7	ENSG00000104327	CALB1	-0.0922068616452368	-0.867395842026231	-0.802911006600654	0.422543757310132	0.998591218466416	Exon	Hippocampus
e123921	ENSG00000138095.18	ENSG00000138095	LRPPRC	0.03282610221797	1.04703756596108	0.802908035421742	0.422545472570302	0.998591218466416	Exon	Hippocampus
e1002354	ENSG00000141682.11	ENSG00000141682	PMAIP1	0.0805528763184784	-1.53956751706866	0.802906795493375	0.422546188381569	0.998591218466416	Exon	Hippocampus
e879847	ENSG00000079616.12	ENSG00000079616	KIF22	-0.0313765905241214	-0.849202842188537	-0.802904377516797	0.422547584282709	0.998591218466416	Exon	Hippocampus
e43040	ENSG00000184588.17	ENSG00000184588	PDE4B	-0.0368094289300473	-0.0031387331280292	-0.802903918732035	0.422547849140078	0.998591218466416	Exon	Hippocampus
e861919	ENSG00000131652.13	ENSG00000131652	THOC6	-0.0649207561423306	-3.19617050169139	-0.802899939443786	0.422550146395305	0.998591218466416	Exon	Hippocampus
e705927	ENSG00000123358.19	ENSG00000123358	NR4A1	-0.113529788643635	2.19491496692047	-0.802895210262535	0.4225528765756	0.998591218466416	Exon	Hippocampus
e135925	ENSG00000115274.14	ENSG00000115274	INO80B	0.0255456167105666	0.0561143696480983	0.802891566615965	0.422554980078302	0.998591218466416	Exon	Hippocampus
e1038915	ENSG00000261824.6	ENSG00000261824	LINC00662	0.0495598833336081	-2.15491310486282	0.802886275129776	0.422558034901333	0.998591218466416	Exon	Hippocampus
e242982	ENSG00000145087.12	ENSG00000145087	STXBP5L	0.0777564954411534	-1.56361049298583	0.802883324785569	0.422559738167477	0.998591218466416	Exon	Hippocampus
e709064	ENSG00000123415.15	ENSG00000123415	SMUG1	0.0556283398665467	-2.78260640393729	0.802874713079742	0.42256470982302	0.998591218466416	Exon	Hippocampus
e92399	ENSG00000182004.12	ENSG00000182004	SNRPE	0.0422312440041012	1.25474864368025	0.80287290765788	0.422565752122114	0.998591218466416	Exon	Hippocampus
e877196	ENSG00000261832.6	ENSG00000261832		-0.0524877150989868	-2.42944592834877	-0.802872558245595	0.422565953843623	0.998591218466416	Exon	Hippocampus
e553693	ENSG00000136854.18	ENSG00000136854	STXBP1	-0.0522088816757615	5.37465215061508	-0.802864349982044	0.422570692626657	0.998591218466416	Exon	Hippocampus
e446343	ENSG00000106665.15	ENSG00000106665	CLIP2	0.0337041350534383	1.01271015286151	0.802863878947487	0.422570964564605	0.998591218466416	Exon	Hippocampus
e504160	ENSG00000147586.9	ENSG00000147586	MRPS28	0.0307076102015543	1.14097847123776	0.802844811376337	0.422581972752465	0.998591218466416	Exon	Hippocampus
e217468	ENSG00000160796.16	ENSG00000160796	NBEAL2	-0.0557856167333271	-2.91886687726965	-0.802832013944933	0.422589361125722	0.998591218466416	Exon	Hippocampus
e950324	ENSG00000108840.15	ENSG00000108840	HDAC5	-0.0364783610802414	0.419207981634532	-0.80281890465779	0.42259692962222	0.998591218466416	Exon	Hippocampus
e740996	ENSG00000089094.17	ENSG00000089094	KDM2B	0.0532338849488169	-2.27537576804887	0.802813714091269	0.422599926358272	0.998591218466416	Exon	Hippocampus
e919132	ENSG00000040633.12	ENSG00000040633	PHF23	0.0246589946658221	0.758275186751229	0.802813584462402	0.422600001198721	0.998591218466416	Exon	Hippocampus
e491645	ENSG00000104290.10	ENSG00000104290	FZD3	0.0334948471625223	0.708312776181687	0.802812110702652	0.422600852065623	0.998591218466416	Exon	Hippocampus
e557349	ENSG00000167130.17	ENSG00000167130	DOLPP1	0.0638414363081776	-2.87612952035778	0.80281115861076	0.422601401751058	0.998591218466416	Exon	Hippocampus
e690838	ENSG00000052126.14	ENSG00000052126	PLEKHA5	-0.0441401742606514	-1.8448927539205	-0.802806844302409	0.422603892600419	0.998591218466416	Exon	Hippocampus
e133127	ENSG00000124357.12	ENSG00000124357	NAGK	-0.04446134173399	-1.85381789900829	-0.802805418669345	0.422604715686092	0.998591218466416	Exon	Hippocampus
e148310	ENSG00000153107.11	ENSG00000153107	ANAPC1	-0.095607124139946	-2.84457430892178	-0.802803878633414	0.422605604823034	0.998591218466416	Exon	Hippocampus
e584549	ENSG00000156515.21	ENSG00000156515	HK1	-0.0436086805794862	0.121707299827411	-0.802791818857896	0.422612567550522	0.998591218466416	Exon	Hippocampus
e517477	ENSG00000066827.15	ENSG00000066827	ZFAT	-0.0238462865613695	0.484665085956567	-0.802786304684005	0.422615751188656	0.998591218466416	Exon	Hippocampus
e713018	ENSG00000170581.13	ENSG00000170581	STAT2	-0.0304522086708619	0.395860502507663	-0.80277442196942	0.422622611786173	0.998591218466416	Exon	Hippocampus
e751072	ENSG00000120694.19	ENSG00000120694	HSPH1	-0.052736980358078	2.63719525275552	-0.802773921002297	0.422622901025713	0.998591218466416	Exon	Hippocampus
e83077	ENSG00000094975.13	ENSG00000094975	SUCO	-0.0389615552105568	-1.2665390131452	-0.802768348521314	0.422626118374108	0.998591218466416	Exon	Hippocampus
e94754	ENSG00000123836.14	ENSG00000123836	PFKFB2	0.0523215665986774	0.229475328693715	0.802763685754828	0.42262881049742	0.998591218466416	Exon	Hippocampus
e705932	ENSG00000123358.19	ENSG00000123358	NR4A1	-0.113149200640854	-1.90129911239091	-0.802743760272029	0.422640314909411	0.998591218466416	Exon	Hippocampus
e119736	ENSG00000152683.14	ENSG00000152683	SLC30A6	-0.0350333229323533	-1.30361730977759	-0.802739665824316	0.422642678950895	0.998591218466416	Exon	Hippocampus
e1128127	ENSG00000099999.14	ENSG00000099999	RNF215	-0.0489874293945548	-2.29787530754678	-0.802737459152759	0.422643953036358	0.998591218466416	Exon	Hippocampus
e359149	ENSG00000249669.8	ENSG00000249669	CARMN	0.0722129442223928	-0.127291728175402	0.802737073326588	0.422644175804457	0.998591218466416	Exon	Hippocampus
e311023	ENSG00000170390.15	ENSG00000170390	DCLK2	0.0358506701464265	3.42452711959281	0.802732952129871	0.422646555303022	0.998591218466416	Exon	Hippocampus
e961977	ENSG00000213246.6	ENSG00000213246	SUPT4H1	-0.0169219742316284	2.60086131785309	-0.802731664844068	0.422647298558339	0.998591218466416	Exon	Hippocampus
e510577	ENSG00000104517.12	ENSG00000104517	UBR5	-0.0249446279285282	0.909316372752444	-0.802727761082126	0.422649552523906	0.998591218466416	Exon	Hippocampus
e151900	ENSG00000163161.12	ENSG00000163161	ERCC3	0.0216679974375345	0.0925240167270739	0.802717559846771	0.422655442576596	0.998591218466416	Exon	Hippocampus
e439515	ENSG00000105968.18	ENSG00000105968	H2AFV	-0.0540334347334676	-2.18834901543849	-0.802705054122963	0.422662663275025	0.998591218466416	Exon	Hippocampus
e526514	ENSG00000178445.8	ENSG00000178445	GLDC	-0.0569730089022816	-2.37881572264938	-0.802703154289645	0.422663760228953	0.998591218466416	Exon	Hippocampus
e752574	ENSG00000133104.12	ENSG00000133104	SPG20	0.0274966876814899	2.18512699442344	0.802685133189277	0.422674165602331	0.998591218466416	Exon	Hippocampus
e42736	ENSG00000162433.14	ENSG00000162433	AK4	-0.0470955295313306	-1.03047597156236	-0.802682241408014	0.42267583532926	0.998591218466416	Exon	Hippocampus
e1051692	ENSG00000167578.17	ENSG00000167578	RAB4B	-0.0342181151883741	-0.58022423868726	-0.802681354749095	0.422676347290707	0.998591218466416	Exon	Hippocampus
e608498	ENSG00000185627.17	ENSG00000185627	PSMD13	-0.0196023019718963	1.12850385992625	-0.802680667024046	0.422676744386959	0.998591218466416	Exon	Hippocampus
e401719	ENSG00000218418.2	ENSG00000218418		0.031637559009745	1.97806107376965	0.802675417647359	0.422679775413365	0.998591218466416	Exon	Hippocampus
e457143	ENSG00000166997.7	ENSG00000166997	CNPY4	0.0365614644631313	-0.972585255932707	0.802674057035297	0.422680561042266	0.998591218466416	Exon	Hippocampus
e617557	ENSG00000166444.18	ENSG00000166444	ST5	-0.0540907868644579	-1.91724568402148	-0.802666616888002	0.422684857061369	0.998591218466416	Exon	Hippocampus
e1025413	ENSG00000095059.15	ENSG00000095059	DHPS	-0.0268784512269583	-0.0785207199690351	-0.802666025629563	0.422685198461296	0.998591218466416	Exon	Hippocampus
e833259	ENSG00000138614.14	ENSG00000138614	VWA9	-0.0434119040641285	-1.65177190391625	-0.802660188527763	0.42268856888469	0.998591218466416	Exon	Hippocampus
e941311	ENSG00000275066.4	ENSG00000275066	SYNRG	0.0391571386630679	-0.95614267275926	0.802646359045953	0.422696554282044	0.998591218466416	Exon	Hippocampus
e717756	ENSG00000177990.11	ENSG00000177990	DPY19L2	0.0593459189171932	-1.51131272512742	0.802635342801257	0.422702915327993	0.998591218466416	Exon	Hippocampus
e73562	ENSG00000160803.7	ENSG00000160803	UBQLN4	-0.0407781932778848	-0.93112464831186	-0.802630964596819	0.42270544342469	0.998591218466416	Exon	Hippocampus
e411751	ENSG00000146376.10	ENSG00000146376	ARHGAP18	0.0579940015335767	-0.532908987527318	0.802627300507233	0.422707559178497	0.998591218466416	Exon	Hippocampus
e459343	ENSG00000087087.18	ENSG00000087087	SRRT	-0.0270075898687737	0.348032677806318	-0.802625559703128	0.422708564372508	0.998591218466416	Exon	Hippocampus
e4745	ENSG00000177133.10	ENSG00000177133	LINC00982	0.0760584055155602	-1.39948927262342	0.802622701412393	0.422710214840834	0.998591218466416	Exon	Hippocampus
e926960	ENSG00000175061.17	ENSG00000175061	LRRC75A-AS1	-0.0467936771919865	-1.51191488712602	-0.802616128270369	0.422714010397277	0.998591218466416	Exon	Hippocampus
e23754	ENSG00000160058.18	ENSG00000160058	BSDC1	0.0225810471474649	1.03172932400141	0.802607234152821	0.422719146196076	0.998591218466416	Exon	Hippocampus
e842082	ENSG00000140386.12	ENSG00000140386	SCAPER	-0.0422944841602066	-1.85002541834754	-0.802606821371986	0.422719384552183	0.998591218466416	Exon	Hippocampus
e1032769	ENSG00000105393.15	ENSG00000105393	BABAM1	0.0284046654249677	0.946063729242651	0.802589521766544	0.422729374105015	0.998591218466416	Exon	Hippocampus
e327877	ENSG00000083720.12	ENSG00000083720	OXCT1	0.0348857824506224	1.42577248548801	0.802583484552514	0.422732860290527	0.998591218466416	Exon	Hippocampus
e845555	ENSG00000103723.12	ENSG00000103723	AP3B2	0.0473023890649262	0.986403417990442	0.802579377883105	0.422735231693902	0.998591218466416	Exon	Hippocampus
e750179	ENSG00000122034.13	ENSG00000122034	GTF3A	0.0287934921111177	0.86302645190215	0.802569904832451	0.422740701953277	0.998591218466416	Exon	Hippocampus
e228260	ENSG00000114904.12	ENSG00000114904	NEK4	0.0175175760789732	1.12034198753729	0.802563907682452	0.422744165058358	0.998591218466416	Exon	Hippocampus
e254512	ENSG00000114698.14	ENSG00000114698	PLSCR4	-0.0476921902423759	0.42144755999981	-0.802563139615089	0.42274460858657	0.998591218466416	Exon	Hippocampus
e282296	ENSG00000145147.19	ENSG00000145147	SLIT2	0.0657002960620012	-2.49856175704263	0.802558319903359	0.422747391783756	0.998591218466416	Exon	Hippocampus
e728594	ENSG00000136021.18	ENSG00000136021	SCYL2	0.0299690382361003	0.0166812140618893	0.802539827515253	0.422758070522933	0.998591218466416	Exon	Hippocampus
e172536	ENSG00000115232.13	ENSG00000115232	ITGA4	-0.089894221921937	-2.25878078132761	-0.802533715144911	0.422761600248425	0.998591218466416	Exon	Hippocampus
e672221	ENSG00000076706.15	ENSG00000076706	MCAM	-0.0743469843010894	-1.7022585539827	-0.802517283388218	0.422771089221183	0.998591218466416	Exon	Hippocampus
e776249	ENSG00000100478.14	ENSG00000100478	AP4S1	0.039205854248522	-0.670431972685641	0.8025127277167	0.422773720041985	0.998591218466416	Exon	Hippocampus
e1115183	ENSG00000182871.14	ENSG00000182871	COL18A1	-0.0597431852187761	-1.19048681785357	-0.802508544154772	0.422776135984473	0.998591218466416	Exon	Hippocampus
e523948	ENSG00000196922.10	ENSG00000196922	ZNF252P	0.0445248729158629	-0.886317205301453	0.802508058879231	0.422776416224138	0.998591218466416	Exon	Hippocampus
e410053	ENSG00000146350.13	ENSG00000146350	TBC1D32	0.038833343382003	-1.05867315949266	0.802498966929642	0.422781666714838	0.998591218466416	Exon	Hippocampus
e677375	ENSG00000183715.13	ENSG00000183715	OPCML	-0.0522205829144426	-0.0779082676545781	-0.802497273874624	0.422782644437827	0.998591218466416	Exon	Hippocampus
e308559	ENSG00000251372.5	ENSG00000251372	LINC00499	-0.105827898737308	-2.89764015518109	-0.802493349387335	0.422784910796604	0.998591218466416	Exon	Hippocampus
e181775	ENSG00000144401.14	ENSG00000144401	METTL21A	0.0400590614812836	-0.641375398293622	0.802490013764391	0.422786837096736	0.998591218466416	Exon	Hippocampus
e637005	ENSG00000134780.9	ENSG00000134780	DAGLA	-0.0550476278803858	-0.879181988833726	-0.80248850804862	0.4227877066393	0.998591218466416	Exon	Hippocampus
e658929	ENSG00000213305.3	ENSG00000213305	HNRNPCP6	-0.0414371395730786	-0.113482496787646	-0.802487489638643	0.422788294766049	0.998591218466416	Exon	Hippocampus
e529974	ENSG00000147894.14	ENSG00000147894	C9orf72	0.0368887606422707	-0.217702001915761	0.802477220902644	0.422794224937421	0.998591218466416	Exon	Hippocampus
e25489	ENSG00000142687.17	ENSG00000142687	KIAA0319L	-0.0219309418447341	0.571680182966072	-0.802476456342795	0.422794666470928	0.998591218466416	Exon	Hippocampus
e846151	ENSG00000156218.12	ENSG00000156218	ADAMTSL3	0.0710349020807715	-2.21046041154469	0.80247238405193	0.422797018224507	0.998591218466416	Exon	Hippocampus
e691984	ENSG00000111728.10	ENSG00000111728	ST8SIA1	0.0467903504579423	-1.2467163646695	0.802470882527263	0.422797885359009	0.998591218466416	Exon	Hippocampus
e376832	ENSG00000112294.12	ENSG00000112294	ALDH5A1	-0.030859643750922	-0.0430645323155763	-0.802470141283508	0.422798313429642	0.998591218466416	Exon	Hippocampus
e264031	ENSG00000043093.13	ENSG00000043093	DCUN1D1	0.0582254823650685	-2.57237803768409	0.802460837236646	0.422803686568054	0.998591218466416	Exon	Hippocampus
e14475	ENSG00000189410.11	ENSG00000189410	SH2D5	-0.069682689651355	-2.77108145680138	-0.802458136410023	0.422805246317854	0.998591218466416	Exon	Hippocampus
e590291	ENSG00000185737.12	ENSG00000185737	NRG3	0.0328342837365787	0.276301856520577	0.802441384986259	0.422814920479749	0.998591218466416	Exon	Hippocampus
e155681	ENSG00000168702.17	ENSG00000168702	LRP1B	0.0377814542021491	0.255709767628827	0.802439292735732	0.422816128790385	0.998591218466416	Exon	Hippocampus
e997635	ENSG00000270112.3	ENSG00000270112		0.057851593630193	-1.9251099777139	0.802436303605986	0.422817855067706	0.998591218466416	Exon	Hippocampus
e967310	ENSG00000108654.12	ENSG00000108654	DDX5	-0.0272911245225472	4.12192309320878	-0.802423064240323	0.422825501094338	0.998591218466416	Exon	Hippocampus
e455070	ENSG00000196367.12	ENSG00000196367	TRRAP	-0.0317765601915693	-0.37751078750685	-0.802414013597339	0.422830728087725	0.998591218466416	Exon	Hippocampus
e43311	ENSG00000152760.9	ENSG00000152760	TCTEX1D1	0.0966632205962673	-0.938846561330043	0.802411555773244	0.422832147554793	0.998591218466416	Exon	Hippocampus
e1108578	ENSG00000159200.17	ENSG00000159200	RCAN1	-0.0527492087513068	-2.77679875536344	-0.802396742741651	0.422840702583778	0.998591218466416	Exon	Hippocampus
e465891	ENSG00000198898.12	ENSG00000198898	CAPZA2	0.0381152955399536	1.38183408316186	0.802392040696282	0.422843418196002	0.998591218466416	Exon	Hippocampus
e350455	ENSG00000170606.13	ENSG00000170606	HSPA4	-0.0334840044869652	-0.0781574414652388	-0.802391229248765	0.422843886839221	0.998591218466416	Exon	Hippocampus
e1142743	ENSG00000079974.17	ENSG00000079974	RABL2B	0.0290674484041424	0.0266048717258566	0.802389796536476	0.422844714288303	0.998591218466416	Exon	Hippocampus
e572374	ENSG00000148444.15	ENSG00000148444	COMMD3	0.0296646721777683	0.665534670715386	0.802384170756077	0.422847963412401	0.998591218466416	Exon	Hippocampus
e879463	ENSG00000198106.8	ENSG00000198106		0.0693743003069949	-3.1405800147907	0.802380154134991	0.422850283188499	0.998591218466416	Exon	Hippocampus
e224420	ENSG00000214706.10	ENSG00000214706	IFRD2	-0.0413929516867684	-1.53927722439934	-0.802378218450327	0.422851401134567	0.998591218466416	Exon	Hippocampus
e810415	ENSG00000182256.12	ENSG00000182256	GABRG3	0.0815931173251751	-2.64959772781399	0.802367851167657	0.422857388742142	0.998591218466416	Exon	Hippocampus
e308963	ENSG00000153130.17	ENSG00000153130	SCOC	0.03632037762147	2.55662272231998	0.802363880910706	0.422859681770916	0.998591218466416	Exon	Hippocampus
e762967	ENSG00000102466.15	ENSG00000102466	FGF14	0.0478387978944945	0.452177062640459	0.802352921827021	0.422866011246611	0.998591218466416	Exon	Hippocampus
e314927	ENSG00000137628.16	ENSG00000137628	DDX60	-0.0663939461294353	-2.07599340176489	-0.802336621794672	0.422875425517995	0.998591218466416	Exon	Hippocampus
e372037	ENSG00000146063.18	ENSG00000146063	TRIM41	0.039558558812675	-0.489638088675308	0.802335577032192	0.422876028936799	0.998591218466416	Exon	Hippocampus
e707195	ENSG00000139631.18	ENSG00000139631	CSAD	0.0412214074909977	-1.85610142377223	0.802332171310274	0.422877995967926	0.998591218466416	Exon	Hippocampus
e130001	ENSG00000119844.15	ENSG00000119844	AFTPH	0.0210750538967576	0.199529175225286	0.802329859981534	0.422879330917204	0.998591218466416	Exon	Hippocampus
e1037583	ENSG00000267419.2	ENSG00000267419		0.0578820950292252	-2.76659962276973	0.802329717162323	0.422879413405076	0.998591218466416	Exon	Hippocampus
e561420	ENSG00000196422.10	ENSG00000196422	PPP1R26	-0.0250830812414265	3.12677426663324	-0.802326034445468	0.422881540429466	0.998591218466416	Exon	Hippocampus
e351418	ENSG00000132570.14	ENSG00000132570	PCBD2	-0.0452776133488364	-0.416966157362806	-0.80232322484635	0.42288316317204	0.998591218466416	Exon	Hippocampus
e896937	ENSG00000038358.14	ENSG00000038358	EDC4	0.0289740518938958	-0.467757904792718	0.802312765821663	0.422889204032091	0.998591218466416	Exon	Hippocampus
e453369	ENSG00000004948.13	ENSG00000004948	CALCR	-0.107264831177766	-3.44424591062576	-0.802311808280503	0.422889757085442	0.998591218466416	Exon	Hippocampus
e453384	ENSG00000004948.13	ENSG00000004948	CALCR	-0.107264831177766	-3.44424591062576	-0.802311808280503	0.422889757085442	0.998591218466416	Exon	Hippocampus
e784245	ENSG00000257621.7	ENSG00000257621	PSMA3-AS1	0.0344962915895602	-0.491804907395212	0.802298416134854	0.422897492119739	0.998591218466416	Exon	Hippocampus
e655073	ENSG00000165434.7	ENSG00000165434	PGM2L1	0.0565509684570701	2.19138019465379	0.802288084786371	0.422903459355922	0.998591218466416	Exon	Hippocampus
e301353	ENSG00000109323.8	ENSG00000109323	MANBA	-0.0496676223374764	-2.24687180940043	-0.802276219213301	0.422910312798931	0.998591218466416	Exon	Hippocampus
e301387	ENSG00000109323.8	ENSG00000109323	MANBA	-0.0496676223374764	-2.24687180940043	-0.802276219213301	0.422910312798931	0.998591218466416	Exon	Hippocampus
e340423	ENSG00000153140.8	ENSG00000153140	CETN3	0.0606147947837592	-3.00583136190018	0.802275567518482	0.422910689213599	0.998591218466416	Exon	Hippocampus
e34784	ENSG00000132128.16	ENSG00000132128	LRRC41	-0.0297285338639281	-0.711386648357706	-0.802261650385444	0.422918727705705	0.998591218466416	Exon	Hippocampus
e570445	ENSG00000151474.20	ENSG00000151474	FRMD4A	-0.0375461823361449	-0.790050031465342	-0.802257327825961	0.422921224420701	0.998591218466416	Exon	Hippocampus
e358007	ENSG00000113657.12	ENSG00000113657	DPYSL3	-0.0356945149749703	0.192997642101293	-0.80225115401356	0.422924790436398	0.998591218466416	Exon	Hippocampus
e463894	ENSG00000091136.13	ENSG00000091136	LAMB1	-0.0725090527845126	-1.95886295389217	-0.8022496918456	0.422925634992329	0.998591218466416	Exon	Hippocampus
e678838	ENSG00000002016.17	ENSG00000002016	RAD52	0.0257284547557496	1.09076871724921	0.802245741854924	0.422927916532751	0.998591218466416	Exon	Hippocampus
e157289	ENSG00000204406.12	ENSG00000204406	MBD5	0.0395215671874351	-1.2531175581772	0.802243554240342	0.422929180116339	0.998591218466416	Exon	Hippocampus
e9156	ENSG00000198793.12	ENSG00000198793	MTOR	0.0242950724408479	0.082449170868382	0.802236461321555	0.422933277057934	0.998591218466416	Exon	Hippocampus
e462646	ENSG00000091127.13	ENSG00000091127	PUS7	-0.0322086929524501	-1.02041934970634	-0.802236158677288	0.422933451868841	0.998591218466416	Exon	Hippocampus
e414486	ENSG00000135541.20	ENSG00000135541	AHI1	0.0308955970907529	0.446138946886039	0.802233955448252	0.422934724481264	0.998591218466416	Exon	Hippocampus
e804811	ENSG00000075413.17	ENSG00000075413	MARK3	0.018054211688111	1.70857651300044	0.80223172360275	0.422936013625209	0.998591218466416	Exon	Hippocampus
e633870	ENSG00000198561.13	ENSG00000198561	CTNND1	0.0278244878641593	3.05783262890834	0.802227748688784	0.422938309594636	0.998591218466416	Exon	Hippocampus
e736340	ENSG00000089009.15	ENSG00000089009	RPL6	0.026149292120881	3.69026467408819	0.80221401280983	0.422946243699037	0.998591218466416	Exon	Hippocampus
e110723	ENSG00000143797.11	ENSG00000143797	MBOAT2	0.0275851514390035	1.27656633989511	0.802210730048759	0.422948139897097	0.998591218466416	Exon	Hippocampus
e378670	ENSG00000189298.13	ENSG00000189298	ZKSCAN3	-0.0364566328728844	-1.46585653113223	-0.802202569588932	0.422952853587449	0.998591218466416	Exon	Hippocampus
e348168	ENSG00000064651.13	ENSG00000064651	SLC12A2	0.0481539768005445	1.72374467214277	0.802180613094738	0.422965536373528	0.998591218466416	Exon	Hippocampus
e244481	ENSG00000065534.18	ENSG00000065534	MYLK	-0.0512675221359123	2.66679341185426	-0.802179294100257	0.422966298274814	0.998591218466416	Exon	Hippocampus
e766620	ENSG00000129484.13	ENSG00000129484	PARP2	0.0391443318181302	-0.65256772466137	0.802175224713366	0.422968648912256	0.998591218466416	Exon	Hippocampus
e107567	ENSG00000162852.13	ENSG00000162852	CNST	0.0370970153397709	-1.64102020087074	0.802175176316405	0.422968676868284	0.998591218466416	Exon	Hippocampus
e521790	ENSG00000178685.13	ENSG00000178685	PARP10	-0.0717904193373807	-2.97664951274491	-0.80217255873232	0.422970188891614	0.998591218466416	Exon	Hippocampus
e243625	ENSG00000114030.12	ENSG00000114030	KPNA1	-0.029439744547217	0.523527345187102	-0.80216663702597	0.422973609522454	0.998591218466416	Exon	Hippocampus
e637480	ENSG00000221968.8	ENSG00000221968	FADS3	-0.0382764937123811	-0.219339868910998	-0.802158974806456	0.422978035572272	0.998591218466416	Exon	Hippocampus
e477467	ENSG00000133574.9	ENSG00000133574	GIMAP4	0.061844344870288	-2.36483584008717	0.802157265343683	0.422979023040178	0.998591218466416	Exon	Hippocampus
e1113031	ENSG00000160194.17	ENSG00000160194	NDUFV3	0.0320937911364422	-0.297327968047237	0.802150905438064	0.422982696839415	0.998591218466416	Exon	Hippocampus
e1113035	ENSG00000160194.17	ENSG00000160194	NDUFV3	0.0320937911364422	-0.297327968047237	0.802150905438064	0.422982696839415	0.998591218466416	Exon	Hippocampus
e743093	ENSG00000090975.12	ENSG00000090975	PITPNM2	-0.0416248289842832	0.380249293225609	-0.802144345067448	0.422986486456907	0.998591218466416	Exon	Hippocampus
e225170	ENSG00000114735.9	ENSG00000114735	HEMK1	-0.0476354713808803	-1.62281732522873	-0.802127661768152	0.422996123704023	0.998591218466416	Exon	Hippocampus
e315402	ENSG00000137601.15	ENSG00000137601	NEK1	0.0340469293526394	-0.891113231268894	0.80212678364693	0.422996630961653	0.998591218466416	Exon	Hippocampus
e1065459	ENSG00000039650.10	ENSG00000039650	PNKP	-0.0417006822498712	-1.69446947468142	-0.802115074769918	0.423003394774071	0.998591218466416	Exon	Hippocampus
e589856	ENSG00000133661.15	ENSG00000133661	SFTPD	-0.0614265083421912	-2.47459156931404	-0.802111622840087	0.423005388846426	0.998591218466416	Exon	Hippocampus
e537785	ENSG00000135048.13	ENSG00000135048	TMEM2	-0.0483001740148784	1.79977068680447	-0.802110997277495	0.423005750215044	0.998591218466416	Exon	Hippocampus
e429437	ENSG00000122644.12	ENSG00000122644	ARL4A	0.044254836114894	1.61139243709996	0.802109045723462	0.423006877570041	0.998591218466416	Exon	Hippocampus
e939674	ENSG00000270647.5	ENSG00000270647	TAF15	-0.0329461636176322	0.320436677520815	-0.802086988905357	0.423019619263755	0.998591218466416	Exon	Hippocampus
e598426	ENSG00000059915.16	ENSG00000059915	PSD	-0.0528787691181938	0.791634551365016	-0.802084215167338	0.423021221601518	0.998591218466416	Exon	Hippocampus
e542431	ENSG00000198000.11	ENSG00000198000	NOL8	0.0406640078818353	-2.02283620519829	0.802079399378878	0.423024003602977	0.998591218466416	Exon	Hippocampus
e626625	ENSG00000110435.11	ENSG00000110435	PDHX	0.0318184665127833	-0.175378395590144	0.802074245673261	0.423026980825511	0.998591218466416	Exon	Hippocampus
e967109	ENSG00000261371.5	ENSG00000261371	PECAM1	-0.0592266295005142	-0.663953630841642	-0.80206980547419	0.423029545875327	0.998591218466416	Exon	Hippocampus
e477215	ENSG00000106479.10	ENSG00000106479	ZNF862	0.0285836757630584	-0.15956139640784	0.80206916067791	0.423029918367174	0.998591218466416	Exon	Hippocampus
e647166	ENSG00000173933.19	ENSG00000173933	RBM4	-0.0156519744824513	2.37763448595447	-0.802066354004599	0.423031539754282	0.998591218466416	Exon	Hippocampus
e1002163	ENSG00000074657.13	ENSG00000074657	ZNF532	-0.0404662706863384	-1.89478975122569	-0.802055780019354	0.423037648272638	0.998591218466416	Exon	Hippocampus
e7205	ENSG00000049246.14	ENSG00000049246	PER3	0.0353814950326949	-0.406512680321102	0.802048861234062	0.423041645235254	0.998591218466416	Exon	Hippocampus
e953142	ENSG00000120088.14	ENSG00000120088	CRHR1	-0.0594340111046706	0.0318797496573941	-0.802042509786981	0.423045314467742	0.998591218466416	Exon	Hippocampus
e442893	ENSG00000173041.11	ENSG00000173041	ZNF680	-0.0321115901223235	0.84147328501481	-0.802037995318528	0.423047922488616	0.998591218466416	Exon	Hippocampus
e871841	ENSG00000103540.16	ENSG00000103540	CCP110	-0.0338169075334094	-0.041279006039744	-0.802037447154553	0.423048239165099	0.998591218466416	Exon	Hippocampus
e1010010	ENSG00000065000.15	ENSG00000065000	AP3D1	-0.0300779709029657	1.07109244668179	-0.802036696193056	0.423048672998735	0.998591218466416	Exon	Hippocampus
e1075908	ENSG00000171649.11	ENSG00000171649	ZIK1	-0.0230879418465456	0.977188490929352	-0.802026224026155	0.423054722841133	0.998591218466416	Exon	Hippocampus
e55712	ENSG00000168679.17	ENSG00000168679	SLC16A4	-0.0829644167901342	-1.15038468235681	-0.802023606000078	0.423056235300639	0.998591218466416	Exon	Hippocampus
e730672	ENSG00000111727.11	ENSG00000111727	HCFC2	0.0258999298472801	0.730145186361564	0.802022344570445	0.423056964042124	0.998591218466416	Exon	Hippocampus
e364693	ENSG00000184347.14	ENSG00000184347	SLIT3	-0.0605261414520972	0.0214402982964471	-0.802013346164677	0.423062162539461	0.998591218466416	Exon	Hippocampus
e466944	ENSG00000106278.11	ENSG00000106278	PTPRZ1	-0.033727481060133	2.4676985966898	-0.802013161549007	0.423062269194755	0.998591218466416	Exon	Hippocampus
e1010253	ENSG00000104897.9	ENSG00000104897	SF3A2	-0.0579299099484213	-2.82220496151201	-0.802009354841332	0.423064468391464	0.998591218466416	Exon	Hippocampus
e49413	ENSG00000189195.10	ENSG00000189195	BTBD8	0.0381442191918637	-0.856028208055297	0.801997136617223	0.423071527102926	0.998591218466416	Exon	Hippocampus
e715634	ENSG00000166986.13	ENSG00000166986	MARS	0.0240176794873582	0.557649431256611	0.801993319776208	0.423073732182207	0.998591218466416	Exon	Hippocampus
e1071955	ENSG00000167615.16	ENSG00000167615	LENG8	0.0322142804961906	1.43060932699783	0.801988662290362	0.423076422931031	0.998591218466416	Exon	Hippocampus
e983557	ENSG00000169727.12	ENSG00000169727	GPS1	-0.0460620593147239	-2.17089759485068	-0.801985284485511	0.423078374381673	0.998591218466416	Exon	Hippocampus
e918373	ENSG00000219200.11	ENSG00000219200	RNASEK	0.0296686112712157	1.43731113531569	0.801982727541583	0.423079851601931	0.998591218466416	Exon	Hippocampus
e694131	ENSG00000061794.12	ENSG00000061794	MRPS35	-0.0269876706123498	1.34902041520303	-0.801980319548735	0.423081242771627	0.998591218466416	Exon	Hippocampus
e468511	ENSG00000106348.16	ENSG00000106348	IMPDH1	0.0387639387292784	-1.24234407697032	0.801976073626166	0.423083695775002	0.998591218466416	Exon	Hippocampus
e663283	ENSG00000187240.13	ENSG00000187240	DYNC2H1	-0.0384129127667082	-0.707268795292002	-0.801974877251519	0.423084386959877	0.998591218466416	Exon	Hippocampus
e1140642	ENSG00000100427.15	ENSG00000100427	MLC1	-0.0557924455092482	-1.30702150538247	-0.801959490573127	0.423093276407833	0.998591218466416	Exon	Hippocampus
e484510	ENSG00000227888.4	ENSG00000227888	FAM66A	-0.120348313074886	-1.62945596901564	-0.801950539641244	0.423098447739706	0.998591218466416	Exon	Hippocampus
e46351	ENSG00000117114.19	ENSG00000117114	ADGRL2	0.0536739766182282	-0.270100674326473	0.801936505532458	0.423106555912638	0.998591218466416	Exon	Hippocampus
e616946	ENSG00000166405.14	ENSG00000166405	RIC3	0.0355830330703302	-1.1455985984646	0.801935025626065	0.423107410930356	0.998591218466416	Exon	Hippocampus
e106747	ENSG00000143702.15	ENSG00000143702	CEP170	0.0690976108024946	-0.195075916601718	0.801921720009819	0.423115098311942	0.998591218466416	Exon	Hippocampus
e975490	ENSG00000188878.18	ENSG00000188878	FBF1	-0.0474988026524742	-2.53357932438224	-0.801918694203317	0.423116846497161	0.998591218466416	Exon	Hippocampus
e505148	ENSG00000185015.7	ENSG00000185015	CA13	-0.0637459774590898	-3.06615137863526	-0.801916862450008	0.423117904810143	0.998591218466416	Exon	Hippocampus
e425759	ENSG00000106266.9	ENSG00000106266	SNX8	-0.0357338825507956	1.38480963676875	-0.801905745831629	0.423124327576042	0.998591218466416	Exon	Hippocampus
e306147	ENSG00000138735.15	ENSG00000138735	PDE5A	-0.0864551207389204	-2.69205845244661	-0.801900758061372	0.423127209341583	0.998591218466416	Exon	Hippocampus
e522301	ENSG00000179832.17	ENSG00000179832	MROH1	-0.0514749308617017	-1.18848651215883	-0.801897021355682	0.423129368291744	0.998591218466416	Exon	Hippocampus
e751000	ENSG00000120694.19	ENSG00000120694	HSPH1	-0.0526881197455182	2.64104172418819	-0.801894324049124	0.42313092671404	0.998591218466416	Exon	Hippocampus
e125571	ENSG00000243244.5	ENSG00000243244	STON1	0.0938425845020963	-2.07517185359345	0.801889324740104	0.423133815172784	0.998591218466416	Exon	Hippocampus
e88174	ENSG00000116750.13	ENSG00000116750	UCHL5	0.0323148777492815	1.0312149145952	0.801887800005074	0.42313469612368	0.998591218466416	Exon	Hippocampus
e857050	ENSG00000007516.13	ENSG00000007516	BAIAP3	-0.0706179764957003	-0.558125394875433	-0.80188718134609	0.423135053568511	0.998591218466416	Exon	Hippocampus
e19294	ENSG00000117713.18	ENSG00000117713	ARID1A	0.029046869123985	-0.109785454709038	0.801879854149169	0.423139287042985	0.998591218466416	Exon	Hippocampus
e724420	ENSG00000133640.18	ENSG00000133640	LRRIQ1	-0.100668180305314	-2.57160222847801	-0.801876539752752	0.423141202028034	0.998591218466416	Exon	Hippocampus
e522086	ENSG00000179526.16	ENSG00000179526	SHARPIN	0.0383297649159842	-1.08966973131662	0.801874178827099	0.42314256612184	0.998591218466416	Exon	Hippocampus
e49372	ENSG00000189195.10	ENSG00000189195	BTBD8	0.0381354169663817	-0.855779261029918	0.801862804861326	0.423149137799253	0.998591218466416	Exon	Hippocampus
e926010	ENSG00000221926.11	ENSG00000221926	TRIM16	0.054862722278183	-2.85498671739116	0.801861713883013	0.423149768150491	0.998591218466416	Exon	Hippocampus
e1095859	ENSG00000124126.13	ENSG00000124126	PREX1	0.0449093783999589	0.680785568589907	0.801847132672239	0.423158193012799	0.998591218466416	Exon	Hippocampus
e407983	ENSG00000009413.15	ENSG00000009413	REV3L	-0.025338840689348	0.403374613427047	-0.801847100065897	0.423158211852494	0.998591218466416	Exon	Hippocampus
e444014	ENSG00000158321.15	ENSG00000158321	AUTS2	-0.0468699326605826	-1.01760739632543	-0.801840820611098	0.423161840082491	0.998591218466416	Exon	Hippocampus
e267056	ENSG00000156931.15	ENSG00000156931	VPS8	0.0250887793075836	0.410385177805973	0.801824691645269	0.423171159382616	0.998591218466416	Exon	Hippocampus
e189635	ENSG00000135919.12	ENSG00000135919	SERPINE2	-0.0794253498744243	-2.97161891825193	-0.801824109745114	0.423171495606191	0.998591218466416	Exon	Hippocampus
e1164230	ENSG00000123560.13	ENSG00000123560	PLP1	0.0693082276155756	6.25849882081879	0.801822410394478	0.423172477496752	0.998591218466416	Exon	Hippocampus
e370738	ENSG00000161013.16	ENSG00000161013	MGAT4B	-0.0327348419981243	0.201792174924057	-0.801819795757727	0.423173988245349	0.998591218466416	Exon	Hippocampus
e646403	ENSG00000174669.11	ENSG00000174669	SLC29A2	0.0580912793862714	-2.58112022250478	0.80181818346162	0.4231749198387	0.998591218466416	Exon	Hippocampus
e390267	ENSG00000137200.12	ENSG00000137200	CMTR1	-0.0254557800346196	0.417448677704337	-0.801817386143019	0.423175380534116	0.998591218466416	Exon	Hippocampus
e85479	ENSG00000116260.16	ENSG00000116260	QSOX1	-0.0382586444897956	3.4103681381545	-0.801817172757831	0.423175503829393	0.998591218466416	Exon	Hippocampus
e96373	ENSG00000117625.13	ENSG00000117625	RCOR3	-0.0339233349033783	-0.21829132380724	-0.801816232424745	0.423176047159898	0.998591218466416	Exon	Hippocampus
e45239	ENSG00000117054.13	ENSG00000117054	ACADM	0.0312616652206599	1.06832622699409	0.801811199584162	0.42317895517453	0.998591218466416	Exon	Hippocampus
e83134	ENSG00000162753.11	ENSG00000162753	SLC9C2	-0.0659713608239546	-1.85240754435377	-0.801811034750761	0.423179050416756	0.998591218466416	Exon	Hippocampus
e1006227	ENSG00000099804.8	ENSG00000099804	CDC34	-0.0250732107415035	0.12182153421445	-0.801806730319479	0.423181537560448	0.998591218466416	Exon	Hippocampus
e332027	ENSG00000153015.15	ENSG00000153015	CWC27	0.0222719712164006	0.0254567185690332	0.80180431229078	0.423182934725522	0.998591218466416	Exon	Hippocampus
e527826	ENSG00000175893.11	ENSG00000175893	ZDHHC21	-0.0536380494904405	-2.64626140058711	-0.80179747532369	0.423186885219207	0.998591218466416	Exon	Hippocampus
e973097	ENSG00000177885.13	ENSG00000177885	GRB2	-0.0253656574977745	2.01176189294891	-0.801794861779088	0.423188395366976	0.998591218466416	Exon	Hippocampus
e413375	ENSG00000227954.6	ENSG00000227954	TARID	-0.145185607543533	-3.88783322463956	-0.8017932291843	0.423189338707899	0.998591218466416	Exon	Hippocampus
e13256	ENSG00000169991.10	ENSG00000169991	IFFO2	-0.0383471436559015	-0.79090358504193	-0.801792009339692	0.423190043555584	0.998591218466416	Exon	Hippocampus
e858756	ENSG00000183751.14	ENSG00000183751	TBL3	0.0489162157058282	-2.66637578004147	0.801772817287567	0.423201133151928	0.998591218466416	Exon	Hippocampus
e92775	ENSG00000198625.12	ENSG00000198625	MDM4	0.0254677089821876	4.86006772507298	0.801768814690621	0.423203445963362	0.998591218466416	Exon	Hippocampus
e248057	ENSG00000163913.11	ENSG00000163913	IFT122	-0.0328507653002899	-0.643814136082296	-0.801759784253055	0.423208664027725	0.998591218466416	Exon	Hippocampus
e183716	ENSG00000115414.18	ENSG00000115414	FN1	-0.078899550944009	0.651960975814453	-0.801754470126711	0.423211734710923	0.998591218466416	Exon	Hippocampus
e368169	ENSG00000169223.14	ENSG00000169223	LMAN2	-0.0362591424257505	-0.299343424812091	-0.801746968073466	0.423216069675098	0.998591218466416	Exon	Hippocampus
e561434	ENSG00000196422.10	ENSG00000196422	PPP1R26	-0.0250741235322725	3.13118971627412	-0.801737969015721	0.423221269698339	0.998591218466416	Exon	Hippocampus
e590687	ENSG00000062650.17	ENSG00000062650	WAPL	-0.0468291454335332	-1.52140098905622	-0.801737053105524	0.423221798950778	0.998591218466416	Exon	Hippocampus
e572920	ENSG00000120549.17	ENSG00000120549	KIAA1217	-0.074575839374764	-2.71578764273257	-0.801736660321184	0.42322202591864	0.998591218466416	Exon	Hippocampus
e513002	ENSG00000147677.10	ENSG00000147677	EIF3H	-0.0267865830094877	1.56755848146047	-0.801734798770447	0.423223101604531	0.998591218466416	Exon	Hippocampus
e678259	ENSG00000111181.12	ENSG00000111181	SLC6A12	-0.0577040718865515	-2.69181624848457	-0.801725777459152	0.423228314537738	0.998591218466416	Exon	Hippocampus
e770930	ENSG00000100813.14	ENSG00000100813	ACIN1	-0.0445887835690144	-2.2426568104066	-0.80172329694989	0.423229747897963	0.998591218466416	Exon	Hippocampus
e514086	ENSG00000156787.16	ENSG00000156787	TBC1D31	0.0379198004996223	-1.02858576449116	0.801723069157073	0.423229879527996	0.998591218466416	Exon	Hippocampus
e1084134	ENSG00000125814.17	ENSG00000125814	NAPB	0.0496029817527949	2.98856534550575	0.801712998648561	0.423235698793376	0.998591218466416	Exon	Hippocampus
e551685	ENSG00000119522.16	ENSG00000119522	DENND1A	-0.0532114659812116	-3.0376851449142	-0.801711434796299	0.423236602473046	0.998591218466416	Exon	Hippocampus
e262811	ENSG00000058056.8	ENSG00000058056	USP13	-0.0460363121862037	-2.15408624503555	-0.801702979832938	0.423241488234574	0.998591218466416	Exon	Hippocampus
e511548	ENSG00000169946.13	ENSG00000169946	ZFPM2	-0.0682134255337065	-0.400934026084229	-0.801688508592432	0.423249850622143	0.998591218466416	Exon	Hippocampus
e544898	ENSG00000136936.10	ENSG00000136936	XPA	-0.0640416497751269	-2.73780121198775	-0.801678884742815	0.423255411937941	0.998591218466416	Exon	Hippocampus
e439878	ENSG00000136270.13	ENSG00000136270	TBRG4	-0.0379458325209501	-0.960232684649945	-0.80167018524157	0.423260439139251	0.998591218466416	Exon	Hippocampus
e1094418	ENSG00000124140.13	ENSG00000124140	SLC12A5	0.0573770939141558	1.73657987026284	0.801669436537512	0.423260871796272	0.998591218466416	Exon	Hippocampus
e277969	ENSG00000159788.18	ENSG00000159788	RGS12	-0.0404315071359734	-0.5351111219023	-0.801669395893302	0.423260895283534	0.998591218466416	Exon	Hippocampus
e953779	ENSG00000179673.4	ENSG00000179673	RPRML	0.086609141215566	-1.35631282494267	0.801653016713585	0.423270360459996	0.998591218466416	Exon	Hippocampus
e768137	ENSG00000165795.22	ENSG00000165795	NDRG2	-0.0328320181927781	2.22755914075566	-0.801642291518992	0.42327655838719	0.998591218466416	Exon	Hippocampus
e490772	ENSG00000120899.17	ENSG00000120899	PTK2B	-0.0542099049940099	1.50102271540014	-0.80163202264681	0.423282492662571	0.998591218466416	Exon	Hippocampus
e224114	ENSG00000188338.14	ENSG00000188338	SLC38A3	-0.0540899436814194	-1.26099222929989	-0.801624015336182	0.423287120038773	0.998591218466416	Exon	Hippocampus
e991459	ENSG00000158201.9	ENSG00000158201	ABHD3	0.0744109705896732	-2.58666702704891	0.801611467033297	0.423294371686637	0.998591218466416	Exon	Hippocampus
e1145166	ENSG00000101958.13	ENSG00000101958	GLRA2	0.105776473310774	-2.29439948330927	0.801606680432313	0.423297137876338	0.998591218466416	Exon	Hippocampus
e1144680	ENSG00000169933.12	ENSG00000169933	FRMPD4	0.0545655146360241	-0.16945559192718	0.801606601839312	0.423297183295535	0.998591218466416	Exon	Hippocampus
e565254	ENSG00000165802.20	ENSG00000165802	NSMF	-0.0554142721034585	3.54995175510426	-0.801605860612448	0.423297611653529	0.998591218466416	Exon	Hippocampus
e451284	ENSG00000006634.7	ENSG00000006634	DBF4	-0.032414608006056	-0.11865230317013	-0.801605836104649	0.423297625816689	0.998591218466416	Exon	Hippocampus
e944534	ENSG00000126368.5	ENSG00000126368	NR1D1	-0.060226047532448	-1.67080805497031	-0.801605630190199	0.423297744815528	0.998591218466416	Exon	Hippocampus
e1142400	ENSG00000254413.8	ENSG00000254413	CHKB-CPT1B	0.0326965224171513	-0.718432319918586	0.801592034451521	0.423305601894377	0.998591218466416	Exon	Hippocampus
e153713	ENSG00000136002.17	ENSG00000136002	ARHGEF4	-0.0399403546376563	1.5676034573108	-0.801591239361984	0.423306061385208	0.998591218466416	Exon	Hippocampus
e289960	ENSG00000171476.21	ENSG00000171476	HOPX	-0.0726183567565424	-0.547198939402044	-0.801575017282782	0.423315436363975	0.998591218466416	Exon	Hippocampus
e375534	ENSG00000112149.9	ENSG00000112149	CD83	-0.0441179895277253	-0.179300947468727	-0.801560471083485	0.423323842930799	0.998591218466416	Exon	Hippocampus
e1106313	ENSG00000156299.13	ENSG00000156299	TIAM1	-0.0438790124503376	0.808955123932037	-0.801559065665268	0.423324655157933	0.998591218466416	Exon	Hippocampus
e1131641	ENSG00000100320.22	ENSG00000100320	RBFOX2	0.0357964854303728	1.53579004868106	0.801557766982869	0.423325405700522	0.998591218466416	Exon	Hippocampus
e92243	ENSG00000058673.15	ENSG00000058673	ZC3H11A	0.0275111498730576	-0.0796643442121264	0.801557633359565	0.423325482924975	0.998591218466416	Exon	Hippocampus
e1173215	ENSG00000130032.15	ENSG00000130032	PRRG3	0.0744354493716654	-3.19300572633118	0.801548263458449	0.423330898060114	0.998591218466416	Exon	Hippocampus
e490647	ENSG00000120899.17	ENSG00000120899	PTK2B	-0.0605136678191401	2.06642274623178	-0.801546642121429	0.423331835081506	0.998591218466416	Exon	Hippocampus
e526848	ENSG00000153707.16	ENSG00000153707	PTPRD	0.0596951498595813	-0.359078335570875	0.801541703980628	0.423334688995087	0.998591218466416	Exon	Hippocampus
e294659	ENSG00000138767.12	ENSG00000138767	CNOT6L	0.0254896738759374	3.888939968936	0.801538948873116	0.423336281267023	0.998591218466416	Exon	Hippocampus
e140018	ENSG00000172071.11	ENSG00000172071	EIF2AK3	0.0358594979784397	-0.376487767053107	0.801538924753841	0.423336295206402	0.998591218466416	Exon	Hippocampus
e976632	ENSG00000163597.14	ENSG00000163597	SNHG16	-0.0514263043941973	-1.16937519562711	-0.801538437646648	0.42333657672287	0.998591218466416	Exon	Hippocampus
e1115440	ENSG00000183570.16	ENSG00000183570	PCBP3	-0.0772284522516879	-3.04114170064196	-0.801533994051742	0.423339144838549	0.998591218466416	Exon	Hippocampus
e386412	ENSG00000204256.12	ENSG00000204256	BRD2	-0.0498309990145886	-1.88298440929862	-0.801522016742672	0.423346067008206	0.998591218466416	Exon	Hippocampus
e473175	ENSG00000064393.15	ENSG00000064393	HIPK2	0.0470391573907771	1.2085019061677	0.801515401543153	0.423349890227149	0.998591218466416	Exon	Hippocampus
e54537	ENSG00000162650.16	ENSG00000162650	ATXN7L2	0.0634040079002649	-2.12703479859276	0.80151197899922	0.423351868275951	0.998591218466416	Exon	Hippocampus
e394672	ENSG00000146232.15	ENSG00000146232	NFKBIE	-0.0479651415756756	-1.96130272852429	-0.801510426256395	0.423352765680711	0.998591218466416	Exon	Hippocampus
e176442	ENSG00000065413.17	ENSG00000065413	ANKRD44	0.0523926728476806	-2.1245741231677	0.801497300434582	0.423360351769106	0.998591218466416	Exon	Hippocampus
e19398	ENSG00000117713.18	ENSG00000117713	ARID1A	0.0289667494115737	-0.114384146117087	0.801489930063201	0.423364611521319	0.998591218466416	Exon	Hippocampus
e876750	ENSG00000077235.17	ENSG00000077235	GTF3C1	-0.0307742726382478	0.347281764304483	-0.801488990978411	0.423365154273053	0.998591218466416	Exon	Hippocampus
e512353	ENSG00000147642.16	ENSG00000147642	SYBU	0.0500890091830091	0.711048761171988	0.801484449658697	0.423367778971688	0.998591218466416	Exon	Hippocampus
e403349	ENSG00000203875.10	ENSG00000203875	SNHG5	0.0603726176939513	-1.13200740924363	0.801483184870519	0.423368509969668	0.998591218466416	Exon	Hippocampus
e571012	ENSG00000152465.17	ENSG00000152465	NMT2	-0.0337045966981419	-0.556674252169277	-0.801464353191985	0.423379394029287	0.998591218466416	Exon	Hippocampus
e214474	ENSG00000168038.10	ENSG00000168038	ULK4	-0.0463815081076473	-0.663154821185008	-0.801459105561976	0.423382427007439	0.998591218466416	Exon	Hippocampus
e922109	ENSG00000170037.13	ENSG00000170037	CNTROB	0.046558204532569	-2.05563280758498	0.80145783118571	0.423383163561936	0.998591218466416	Exon	Hippocampus
e673225	ENSG00000137642.12	ENSG00000137642	SORL1	0.0306971762475071	2.23901593696728	0.801453514872914	0.423385658277834	0.998591218466416	Exon	Hippocampus
e315899	ENSG00000109586.11	ENSG00000109586	GALNT7	0.0306832349423474	0.406423074528798	0.801452415380599	0.423386293757014	0.998591218466416	Exon	Hippocampus
e14372	ENSG00000244038.9	ENSG00000244038	DDOST	-0.0291280408481162	0.606432181179203	-0.801451639351983	0.423386742282568	0.998591218466416	Exon	Hippocampus
e929196	ENSG00000177302.14	ENSG00000177302	TOP3A	-0.0406845700903975	-2.06898249495445	-0.801442801476963	0.423391850377803	0.998591218466416	Exon	Hippocampus
e420717	ENSG00000078269.13	ENSG00000078269	SYNJ2	0.0405728305139659	1.04055288695931	0.801440432572154	0.42339321955826	0.998591218466416	Exon	Hippocampus
e544916	ENSG00000136936.10	ENSG00000136936	XPA	0.0374115204967904	-0.271210896828222	0.801431303286294	0.423398496130534	0.998591218466416	Exon	Hippocampus
e189441	ENSG00000116120.9	ENSG00000116120	FARSB	-0.0280021708920589	0.872114499161718	-0.801430715518304	0.42339883585178	0.998591218466416	Exon	Hippocampus
e843022	ENSG00000103740.9	ENSG00000103740	ACSBG1	-0.0479786311105912	-1.60403926252998	-0.801421018052419	0.423404440867434	0.998591218466416	Exon	Hippocampus
e998769	ENSG00000172361.5	ENSG00000172361	CFAP53	0.0867222997646927	-2.51630426190551	0.801419277254745	0.423405447031631	0.998591218466416	Exon	Hippocampus
e903475	ENSG00000205084.10	ENSG00000205084	TMEM231	-0.0690140353499344	-2.75744108915117	-0.801418150847229	0.423406098085016	0.998591218466416	Exon	Hippocampus
e45458	ENSG00000057468.6	ENSG00000057468	MSH4	0.0758879739800388	-2.97075215098572	0.80141806649307	0.423406146840983	0.998591218466416	Exon	Hippocampus
e359571	ENSG00000182578.13	ENSG00000182578	CSF1R	-0.0739939856739962	-1.93178031633951	-0.801417687461465	0.423406365917979	0.998591218466416	Exon	Hippocampus
e1138307	ENSG00000186976.14	ENSG00000186976	EFCAB6	0.0625380192945714	-3.05500390604932	0.801410646955632	0.423410435281691	0.998591218466416	Exon	Hippocampus
e1089124	ENSG00000125995.15	ENSG00000125995	ROMO1	-0.0618223746402672	-1.370961052786	-0.801408682140825	0.423411570935172	0.998591218466416	Exon	Hippocampus
e793562	ENSG00000198208.11	ENSG00000198208	RPS6KL1	-0.0484391552684169	-2.13478705923324	-0.801396870477327	0.423418398057422	0.998591218466416	Exon	Hippocampus
e698683	ENSG00000189079.15	ENSG00000189079	ARID2	0.0423869926621786	-1.67122203716474	0.801396157696994	0.423418810045363	0.998591218466416	Exon	Hippocampus
e666588	ENSG00000149294.16	ENSG00000149294	NCAM1	-0.0266999588026639	3.54784426554584	-0.801388884681198	0.423423013871221	0.998591218466416	Exon	Hippocampus
e471186	ENSG00000131558.14	ENSG00000131558	EXOC4	-0.0505097875353145	-2.63780166765639	-0.801370616430719	0.423433573085256	0.998591218466416	Exon	Hippocampus
e92824	ENSG00000198625.12	ENSG00000198625	MDM4	0.0254542440342135	4.86007923811511	0.801363364644209	0.423437764726363	0.998591218466416	Exon	Hippocampus
e372952	ENSG00000137274.12	ENSG00000137274	BPHL	-0.0273867798147713	0.612092345092303	-0.801359190910491	0.423440177217956	0.998591218466416	Exon	Hippocampus
e49823	ENSG00000143033.17	ENSG00000143033	MTF2	0.0242002651265818	0.89152160253927	0.801346242647784	0.42344766159323	0.998591218466416	Exon	Hippocampus
e328665	ENSG00000251141.5	ENSG00000251141		0.0423570237753825	-0.937900808091464	0.801340347818021	0.423451068957796	0.998591218466416	Exon	Hippocampus
e116382	ENSG00000138080.13	ENSG00000138080	EMILIN1	-0.0657011780571188	-1.97979027433541	-0.801334095498046	0.423454682978588	0.998591218466416	Exon	Hippocampus
e11476	ENSG00000065526.10	ENSG00000065526	SPEN	-0.0396299574317564	-0.511789719826294	-0.801330964584715	0.423456492743363	0.998591218466416	Exon	Hippocampus
e856805	ENSG00000196557.11	ENSG00000196557	CACNA1H	-0.0825303056955243	-2.42520381496519	-0.801326452750652	0.423459100731042	0.998591218466416	Exon	Hippocampus
e437808	ENSG00000078967.12	ENSG00000078967	UBE2D4	-0.0302973733260001	-0.781073442630896	-0.801320147922387	0.42346274514383	0.998591218466416	Exon	Hippocampus
e286766	ENSG00000163281.11	ENSG00000163281	GNPDA2	-0.0363713934198194	-0.0718736550216337	-0.80130286449165	0.423472735670015	0.998591218466416	Exon	Hippocampus
e574113	ENSG00000169126.15	ENSG00000169126	ARMC4	-0.118480781549879	-3.50363424301276	-0.801301481724538	0.42347353497165	0.998591218466416	Exon	Hippocampus
e998448	ENSG00000265681.7	ENSG00000265681	RPL17	0.0431433573078007	0.11874246621751	0.801295809323498	0.42347681388407	0.998591218466416	Exon	Hippocampus
e1022823	ENSG00000130733.10	ENSG00000130733	YIPF2	-0.0328197758015055	-0.500173846906005	-0.801291702212891	0.423479187994909	0.998591218466416	Exon	Hippocampus
e572334	ENSG00000148444.15	ENSG00000148444	COMMD3	0.0296324798664755	0.665591731792241	0.801284495798745	0.423483353673704	0.998591218466416	Exon	Hippocampus
e907298	ENSG00000104731.13	ENSG00000104731	KLHDC4	0.0399929832929361	-2.1973034905429	0.801282190981977	0.423484685981668	0.998591218466416	Exon	Hippocampus
e13313	ENSG00000127481.14	ENSG00000127481	UBR4	-0.0220743810635864	1.08845808033203	-0.801245795613968	0.423505724786952	0.998591218466416	Exon	Hippocampus
e1020026	ENSG00000171469.10	ENSG00000171469	ZNF561	-0.0427254227803103	-2.25442480214479	-0.801237739079098	0.4235103820524	0.998591218466416	Exon	Hippocampus
e491719	ENSG00000012232.8	ENSG00000012232	EXTL3	-0.0336156940879486	1.59586366712091	-0.801230883184695	0.423514345283688	0.998591218466416	Exon	Hippocampus
e571822	ENSG00000241058.3	ENSG00000241058	NSUN6	0.0426874273283661	-1.48612191108253	0.801226683997569	0.423516772745751	0.998591218466416	Exon	Hippocampus
e985755	ENSG00000079134.11	ENSG00000079134	THOC1	0.0238542530699667	0.889440292405942	0.801213821109766	0.423524208562462	0.998591218466416	Exon	Hippocampus
e70550	ENSG00000143537.13	ENSG00000143537	ADAM15	-0.0386019883508318	-1.06059614884178	-0.801213778252634	0.42352423333757	0.998591218466416	Exon	Hippocampus
e712617	ENSG00000062485.18	ENSG00000062485	CS	0.0294678106018729	0.0139249360073803	0.801208363414046	0.423527363586731	0.998591218466416	Exon	Hippocampus
e426869	ENSG00000157954.14	ENSG00000157954	WIPI2	-0.0244422751230231	0.52044857393061	-0.801206495641944	0.423528443325126	0.998591218466416	Exon	Hippocampus
e772302	ENSG00000100884.9	ENSG00000100884	CPNE6	-0.0559996967996196	1.14803367472139	-0.80118628059923	0.42354012952123	0.998591218466416	Exon	Hippocampus
e603052	ENSG00000151893.14	ENSG00000151893	CACUL1	-0.0254009319786528	0.688881056641411	-0.801185502735579	0.423540579203371	0.998591218466416	Exon	Hippocampus
e666050	ENSG00000150764.13	ENSG00000150764	DIXDC1	0.0409217774703494	-1.2415025343776	0.801182540820982	0.423542291485586	0.998591218466416	Exon	Hippocampus
e853631	ENSG00000103148.15	ENSG00000103148	NPRL3	0.0391450549864724	-1.6309301265818	0.801177756536086	0.423545057288282	0.998591218466416	Exon	Hippocampus
e338477	ENSG00000249042.5	ENSG00000249042		0.0341576823782768	1.00714688185045	0.80116977499868	0.423549671451353	0.998591218466416	Exon	Hippocampus
e541651	ENSG00000187764.11	ENSG00000187764	SEMA4D	0.036224992860026	0.514013712395108	0.801169673395922	0.423549730188559	0.998591218466416	Exon	Hippocampus
e107734	ENSG00000153207.14	ENSG00000153207	AHCTF1	0.0337924695170012	-0.395535764627221	0.801163282609186	0.423553424753026	0.998591218466416	Exon	Hippocampus
e887422	ENSG00000166971.16	ENSG00000166971	AKTIP	0.026108146561496	0.182472612952161	0.801161064541756	0.423554707039814	0.998591218466416	Exon	Hippocampus
e1136033	ENSG00000196588.14	ENSG00000196588	MKL1	0.0326654726214177	0.463333958845346	0.801158989485694	0.423555906652377	0.998591218466416	Exon	Hippocampus
e300046	ENSG00000151247.12	ENSG00000151247	EIF4E	0.0230153435751607	1.34182900148183	0.801154588315631	0.423558451023444	0.998591218466416	Exon	Hippocampus
e1000710	ENSG00000196628.14	ENSG00000196628	TCF4	0.0327049114500809	0.075205417265551	0.801138957127781	0.423567487679835	0.998591218466416	Exon	Hippocampus
e1164142	ENSG00000123560.13	ENSG00000123560	PLP1	0.0660232600132361	5.45583532243938	0.801135917175408	0.423569245141325	0.998591218466416	Exon	Hippocampus
e550950	ENSG00000185681.12	ENSG00000185681	MORN5	-0.102002401909989	-3.2177316271613	-0.801134748666805	0.423569920682283	0.998591218466416	Exon	Hippocampus
e550954	ENSG00000185681.12	ENSG00000185681	MORN5	-0.102002401909989	-3.2177316271613	-0.801134748666805	0.423569920682283	0.998591218466416	Exon	Hippocampus
e92282	ENSG00000058673.15	ENSG00000058673	ZC3H11A	0.0253536422522715	1.09254944874636	0.801128904099844	0.423573299566659	0.998591218466416	Exon	Hippocampus
e446307	ENSG00000106665.15	ENSG00000106665	CLIP2	0.0307784825486374	3.94685257567464	0.801127551899783	0.42357408130821	0.998591218466416	Exon	Hippocampus
e825608	ENSG00000092439.13	ENSG00000092439	TRPM7	0.042510075686315	0.298124850138213	0.801126361538638	0.423574769487233	0.998591218466416	Exon	Hippocampus
e180474	ENSG00000138443.15	ENSG00000138443	ABI2	-0.0600578409770426	-2.95853679604105	-0.801124030393409	0.423576117185382	0.998591218466416	Exon	Hippocampus
e1087409	ENSG00000101460.12	ENSG00000101460	MAP1LC3A	0.0352049233642597	1.28302124660868	0.801122845616318	0.42357680213805	0.998591218466416	Exon	Hippocampus
e173211	ENSG00000061676.14	ENSG00000061676	NCKAP1	0.0375196978818624	2.86087501427922	0.801122328823332	0.423577100910687	0.998591218466416	Exon	Hippocampus
e294142	ENSG00000138750.14	ENSG00000138750	NUP54	-0.0311557718792682	-0.109207940281836	-0.801112619838562	0.42358271397231	0.998591218466416	Exon	Hippocampus
e54374	ENSG00000134222.16	ENSG00000134222	PSRC1	0.0350163733790846	1.62947352570961	0.801106706704983	0.423586132557449	0.998591218466416	Exon	Hippocampus
e1164173	ENSG00000123560.13	ENSG00000123560	PLP1	0.0660195293008299	5.45583820351676	0.801091192644473	0.423595101844485	0.998591218466416	Exon	Hippocampus
e878118	ENSG00000176476.8	ENSG00000176476	SGF29	-0.0476269341677685	-2.30562810735662	-0.801084630874116	0.423598895494941	0.998591218466416	Exon	Hippocampus
e792558	ENSG00000119636.15	ENSG00000119636	BBOF1	-0.0525741978602343	-2.13158244990257	-0.801084454843813	0.423598997266141	0.998591218466416	Exon	Hippocampus
e894310	ENSG00000125149.11	ENSG00000125149	C16orf70	-0.0331857447303017	-0.355017328946583	-0.801082177419882	0.423600313950771	0.998591218466416	Exon	Hippocampus
e955850	ENSG00000136436.14	ENSG00000136436	CALCOCO2	-0.0480285674474679	0.68910550724164	-0.801082092919291	0.423600362804536	0.998591218466416	Exon	Hippocampus
e456634	ENSG00000166526.16	ENSG00000166526	ZNF3	-0.0533185603115334	-2.33099302295744	-0.801074701775558	0.423604635985124	0.998591218466416	Exon	Hippocampus
e573736	ENSG00000107890.16	ENSG00000107890	ANKRD26	0.0331242232557169	-0.781644721254	0.80107164085206	0.423606405661665	0.998591218466416	Exon	Hippocampus
e87089	ENSG00000143344.15	ENSG00000143344	RGL1	0.0266485651623666	0.605297755607305	0.801070277457594	0.423607193911187	0.998591218466416	Exon	Hippocampus
e376881	ENSG00000137261.13	ENSG00000137261	KIAA0319	0.0439820630958632	3.33454874463751	0.801053802594012	0.423616718958076	0.998591218466416	Exon	Hippocampus
e178917	ENSG00000155754.14	ENSG00000155754	ALS2CR11	0.0652440818409717	-2.02255649756971	0.80104201131025	0.423623536240837	0.998591218466416	Exon	Hippocampus
e953348	ENSG00000120071.12	ENSG00000120071	KANSL1	-0.0248080007735031	0.0786854671036379	-0.801041868812087	0.423623618628382	0.998591218466416	Exon	Hippocampus
e88334	ENSG00000134371.10	ENSG00000134371	CDC73	-0.0259549450352881	-0.0573416740469297	-0.801036883420369	0.423626501016608	0.998591218466416	Exon	Hippocampus
e821932	ENSG00000092470.11	ENSG00000092470	WDR76	0.0609084755586463	-2.78463567135357	0.801031318889465	0.423629718257522	0.998591218466416	Exon	Hippocampus
e450269	ENSG00000153993.13	ENSG00000153993	SEMA3D	0.0748460483844848	-1.10746640442335	0.801030816757962	0.423630008575245	0.998591218466416	Exon	Hippocampus
e1120675	ENSG00000241973.10	ENSG00000241973	PI4KA	0.0379782994364291	1.4947010610064	0.801015880286755	0.423638644458735	0.998591218466416	Exon	Hippocampus
e1158056	ENSG00000079482.12	ENSG00000079482	OPHN1	-0.0313504749452762	0.206946148575405	-0.801009164661541	0.423642527294215	0.998591218466416	Exon	Hippocampus
e48517	ENSG00000117226.11	ENSG00000117226	GBP3	-0.0840461692053173	-1.91614196972527	-0.800998753429223	0.423648546894549	0.998591218466416	Exon	Hippocampus
e226277	ENSG00000114786.16	ENSG00000114786	ABHD14A-ACY1	-0.0710448725524881	-2.98551152798799	-0.80099860453982	0.423648632980275	0.998591218466416	Exon	Hippocampus
e424018	ENSG00000130023.15	ENSG00000130023	ERMARD	0.0321332764727783	-0.968431172637391	0.800994753359621	0.423650859681229	0.998591218466416	Exon	Hippocampus
e639365	ENSG00000255717.6	ENSG00000255717	SNHG1	-0.0358409521618235	-0.500437388052774	-0.800980281611436	0.423659227114203	0.998591218466416	Exon	Hippocampus
e204954	ENSG00000132182.11	ENSG00000132182	NUP210	0.0487618984475403	-2.2120064589563	0.800975920359387	0.423661748769448	0.998591218466416	Exon	Hippocampus
e601720	ENSG00000198924.7	ENSG00000198924	DCLRE1A	0.026706634609305	0.484663524513751	0.800973187859704	0.423663328692294	0.998591218466416	Exon	Hippocampus
e1144225	ENSG00000047644.18	ENSG00000047644	WWC3	0.0407955417686596	-1.5662921804087	0.800959559185272	0.423671208801289	0.998591218466416	Exon	Hippocampus
e562670	ENSG00000148396.18	ENSG00000148396	SEC16A	-0.0324706321065798	-1.1890840860684	-0.80095850669398	0.423671817356064	0.998591218466416	Exon	Hippocampus
e818886	ENSG00000103978.15	ENSG00000103978	TMEM87A	-0.0402872657237383	-0.850463022047009	-0.800949678478825	0.42367692188644	0.998591218466416	Exon	Hippocampus
e536029	ENSG00000147996.16	ENSG00000147996	CBWD5	0.115969329367539	-3.08019931681619	0.80093839905255	0.423683443775306	0.998591218466416	Exon	Hippocampus
e1074215	ENSG00000187902.11	ENSG00000187902	SHISA7	-0.0733461893121134	-3.15533941451095	-0.800932830063315	0.423686663848146	0.998591218466416	Exon	Hippocampus
e85516	ENSG00000230124.6	ENSG00000230124	ACBD6	-0.043982135293991	-1.93258612654164	-0.800930735484847	0.423687874968454	0.998591218466416	Exon	Hippocampus
e360416	ENSG00000197083.11	ENSG00000197083	ZNF300P1	0.0719546433686565	-0.824743524947427	0.80092141716119	0.423693263003714	0.998591218466416	Exon	Hippocampus
e393905	ENSG00000124571.17	ENSG00000124571	XPO5	-0.0313403131562237	-1.18002811625824	-0.800915794165108	0.423696514348456	0.998591218466416	Exon	Hippocampus
e340528	ENSG00000164199.15	ENSG00000164199	ADGRV1	-0.0395323704797644	0.551674024276082	-0.800892380185981	0.423710053003448	0.998591218466416	Exon	Hippocampus
e751003	ENSG00000120694.19	ENSG00000120694	HSPH1	-0.0537612323819641	3.55794463332358	-0.800890471619343	0.423711156604309	0.998591218466416	Exon	Hippocampus
e20163	ENSG00000009780.15	ENSG00000009780	FAM76A	-0.0316526662925127	-0.734894147961153	-0.800884239406887	0.42371476030215	0.998591218466416	Exon	Hippocampus
e497258	ENSG00000168522.12	ENSG00000168522	FNTA	0.0381622949435589	0.266881763424604	0.800882128677133	0.423715980808952	0.998591218466416	Exon	Hippocampus
e528041	ENSG00000155158.20	ENSG00000155158	TTC39B	0.0398418101605818	1.06991386924591	0.800880876370218	0.423716704942947	0.998591218466416	Exon	Hippocampus
e1138117	ENSG00000100271.16	ENSG00000100271	TTLL1	0.0622726246548094	-3.16779075186765	0.800874257252437	0.423720532393922	0.998591218466416	Exon	Hippocampus
e1124010	ENSG00000138867.16	ENSG00000138867	GUCD1	-0.0376944151281199	-0.756153687924159	-0.800872534626005	0.423721528491965	0.998591218466416	Exon	Hippocampus
e15777	ENSG00000218510.6	ENSG00000218510	LINC00339	0.0405960190526117	-0.947035720529506	0.800865706794683	0.423725476656578	0.998591218466416	Exon	Hippocampus
e979159	ENSG00000108679.12	ENSG00000108679	LGALS3BP	-0.0604902880106195	-0.1318028113331	-0.80086163723403	0.423727829873111	0.998591218466416	Exon	Hippocampus
e436752	ENSG00000078053.16	ENSG00000078053	AMPH	0.060212950768952	0.437953484640383	0.800860156922674	0.423728685862541	0.998591218466416	Exon	Hippocampus
e148238	ENSG00000172965.14	ENSG00000172965	MIR4435-2HG	-0.0777248154292092	-2.63929050844807	-0.800852043178617	0.423733377649733	0.998591218466416	Exon	Hippocampus
e148245	ENSG00000172965.14	ENSG00000172965	MIR4435-2HG	-0.0777248154292092	-2.63929050844807	-0.800852043178617	0.423733377649733	0.998591218466416	Exon	Hippocampus
e142446	ENSG00000144199.11	ENSG00000144199	FAHD2B	0.035960437236546	-1.29766404332703	0.800849798090249	0.423734675881537	0.998591218466416	Exon	Hippocampus
e460003	ENSG00000257923.9	ENSG00000257923	CUX1	0.0280141434823847	0.543093042969919	0.80083402178366	0.42374379866316	0.998591218466416	Exon	Hippocampus
e935909	ENSG00000141298.17	ENSG00000141298	SSH2	0.0324695610497686	-0.348798896042576	0.80083368598309	0.42374399284391	0.998591218466416	Exon	Hippocampus
e349520	ENSG00000072682.18	ENSG00000072682	P4HA2	-0.0781280716377288	-1.56856930467193	-0.80083184522829	0.423745057283617	0.998591218466416	Exon	Hippocampus
e801091	ENSG00000165959.11	ENSG00000165959	CLMN	0.0830933764303456	-3.14061427568061	0.800818031693276	0.423753045184782	0.998591218466416	Exon	Hippocampus
e916181	ENSG00000205710.3	ENSG00000205710	C17orf107	0.0592971620119435	-2.60301545227078	0.800810926852081	0.423757153709141	0.998591218466416	Exon	Hippocampus
e320873	ENSG00000188002.10	ENSG00000188002		0.0329111394528195	-0.520942014970394	0.800809116907231	0.423758200351687	0.998591218466416	Exon	Hippocampus
e776522	ENSG00000129493.14	ENSG00000129493	HEATR5A	0.0359007203532156	-0.390778682809926	0.800808657460842	0.423758466037448	0.998591218466416	Exon	Hippocampus
e1105381	ENSG00000142192.20	ENSG00000142192	APP	-0.0250783855882741	3.42166929262078	-0.80080640591306	0.42375976804972	0.998591218466416	Exon	Hippocampus
e116068	ENSG00000157851.16	ENSG00000157851	DPYSL5	0.0518293480945937	0.237061715977945	0.800800026344761	0.423763457203027	0.998591218466416	Exon	Hippocampus
e403419	ENSG00000203875.10	ENSG00000203875	SNHG5	0.0602917031294398	-1.12976688436186	0.800795437030709	0.423766111106357	0.998591218466416	Exon	Hippocampus
e909067	ENSG00000178773.14	ENSG00000178773	CPNE7	0.0869268669679816	-1.60539023208488	0.800795164328671	0.423766268804489	0.998591218466416	Exon	Hippocampus
e999860	ENSG00000166845.13	ENSG00000166845	C18orf54	0.056892269058047	0.225229627684799	0.800794911876834	0.423766414792367	0.998591218466416	Exon	Hippocampus
e999876	ENSG00000166845.13	ENSG00000166845	C18orf54	0.056892269058047	0.225229627684799	0.800794911876834	0.423766414792367	0.998591218466416	Exon	Hippocampus
e518663	ENSG00000169398.19	ENSG00000169398	PTK2	-0.0423343492774831	-1.65380468248911	-0.800791401283885	0.423768444901524	0.998591218466416	Exon	Hippocampus
e429435	ENSG00000122644.12	ENSG00000122644	ARL4A	0.0441993491896538	1.61208281020022	0.800789051996555	0.423769803452911	0.998591218466416	Exon	Hippocampus
e96099	ENSG00000143469.17	ENSG00000143469	SYT14	-0.0363515120418454	-0.89858449714643	-0.800788099450667	0.423770354294111	0.998591218466416	Exon	Hippocampus
e40219	ENSG00000223416.3	ENSG00000223416	RPS26P15	-0.0570082932744305	-2.15892134064401	-0.800784820247051	0.423772250605395	0.998591218466416	Exon	Hippocampus
e845824	ENSG00000169612.3	ENSG00000169612	FAM103A1	-0.0295099464723179	0.251273432963138	-0.800781970045621	0.423773898835589	0.998591218466416	Exon	Hippocampus
e716314	ENSG00000135506.15	ENSG00000135506	OS9	-0.0275648371135123	1.12354948904755	-0.800774943493351	0.423777962205052	0.998591218466416	Exon	Hippocampus
e224642	ENSG00000004838.13	ENSG00000004838	ZMYND10	-0.134475441768908	-2.91747732253276	-0.800773904514833	0.423778563035596	0.998591218466416	Exon	Hippocampus
e786284	ENSG00000054654.15	ENSG00000054654	SYNE2	-0.102800238055111	-1.68513309742112	-0.800757052350911	0.423788308537798	0.998591218466416	Exon	Hippocampus
e569344	ENSG00000134463.14	ENSG00000134463	ECHDC3	-0.111704430318303	-3.07056272626091	-0.800753887199093	0.423790138940208	0.998591218466416	Exon	Hippocampus
e749549	ENSG00000151849.14	ENSG00000151849	CENPJ	0.0498245570781174	-1.50521657647339	0.800750963952333	0.423791829453422	0.998591218466416	Exon	Hippocampus
e747989	ENSG00000237636.2	ENSG00000237636	ANKRD26P3	-0.136363748579776	-2.98443673024591	-0.800747046147696	0.423794095125536	0.998591218466416	Exon	Hippocampus
e701628	ENSG00000134287.9	ENSG00000134287	ARF3	-0.0497452387645889	-2.47593475692799	-0.80074148810119	0.423797309364112	0.998591218466416	Exon	Hippocampus
e459717	ENSG00000106397.11	ENSG00000106397	PLOD3	-0.0690337375338217	-2.59872302590351	-0.800737239136228	0.423799766565712	0.998591218466416	Exon	Hippocampus
e919014	ENSG00000004975.11	ENSG00000004975	DVL2	0.03359500156495	-1.25920211024338	0.800735688034376	0.423800663579183	0.998591218466416	Exon	Hippocampus
e784215	ENSG00000100567.12	ENSG00000100567	PSMA3	0.0362807275498107	0.457782488664403	0.800725801236827	0.423806381212254	0.998591218466416	Exon	Hippocampus
e1138161	ENSG00000100294.12	ENSG00000100294	MCAT	-0.0566115333893582	-2.95941484486763	-0.800715523725359	0.423812324847089	0.998591218466416	Exon	Hippocampus
e288229	ENSG00000109184.14	ENSG00000109184	DCUN1D4	-0.0292496114229664	1.77234565307329	-0.800705688965261	0.423818012478187	0.998591218466416	Exon	Hippocampus
e361620	ENSG00000055147.18	ENSG00000055147	FAM114A2	-0.0335884930984267	0.169687401633216	-0.800704486120522	0.423818708109534	0.998591218466416	Exon	Hippocampus
e336431	ENSG00000113161.15	ENSG00000113161	HMGCR	0.0418893728185508	0.703645516263895	0.800704270271985	0.423818832939521	0.998591218466416	Exon	Hippocampus
e1112532	ENSG00000160191.17	ENSG00000160191	PDE9A	0.0479950592913012	-1.80364348069679	0.800694253565739	0.423824625846251	0.998591218466416	Exon	Hippocampus
e680957	ENSG00000256721.1	ENSG00000256721	CACNA1C-IT3	-0.0635554959170341	-2.18389924919949	-0.800692800562843	0.423825466157301	0.998591218466416	Exon	Hippocampus
e1088121	ENSG00000101019.21	ENSG00000101019	UQCC1	-0.024390249159389	1.45988373090476	-0.800692420129295	0.423825686172519	0.998591218466416	Exon	Hippocampus
e366539	ENSG00000164466.12	ENSG00000164466	SFXN1	0.0195143270756182	1.1428819729883	0.800689839512942	0.423827178615934	0.998591218466416	Exon	Hippocampus
e539210	ENSG00000156052.10	ENSG00000156052	GNAQ	0.0313927037501206	6.53556106722065	0.800689725274865	0.423827244683116	0.998591218466416	Exon	Hippocampus
e168154	ENSG00000163328.13	ENSG00000163328	GPR155	0.0472471537185381	0.92719826151239	0.800687891693318	0.42382830509715	0.998591218466416	Exon	Hippocampus
e22785	ENSG00000121753.12	ENSG00000121753	ADGRB2	-0.0552881021298364	1.34672679853761	-0.800686181954155	0.423829293890901	0.998591218466416	Exon	Hippocampus
e22692	ENSG00000121753.12	ENSG00000121753	ADGRB2	-0.0514982683385074	1.26239764857816	-0.800679008785904	0.423833442365328	0.998591218466416	Exon	Hippocampus
e119002	ENSG00000115295.19	ENSG00000115295	CLIP4	-0.0210429638527095	1.08514544174419	-0.800674673414588	0.423835949661874	0.998591218466416	Exon	Hippocampus
e284800	ENSG00000157796.17	ENSG00000157796	WDR19	0.0568865412086397	-2.81160990279933	0.800662195781987	0.423843165960922	0.998591218466416	Exon	Hippocampus
e43845	ENSG00000116729.13	ENSG00000116729	WLS	0.0506963632256902	2.31341173978783	0.800655753176332	0.423846891997987	0.998591218466416	Exon	Hippocampus
e970951	ENSG00000069188.16	ENSG00000069188	SDK2	-0.0799888711890884	-2.91762508140426	-0.800653292632615	0.42384831504175	0.998591218466416	Exon	Hippocampus
e1020981	ENSG00000130816.14	ENSG00000130816	DNMT1	0.0356767407259507	-1.47751106120835	0.800648831067985	0.423850895373605	0.998591218466416	Exon	Hippocampus
e955983	ENSG00000136436.14	ENSG00000136436	CALCOCO2	-0.0484574436366651	0.428948587161998	-0.800644706801737	0.423853280638208	0.998591218466416	Exon	Hippocampus
e54694	ENSG00000116337.15	ENSG00000116337	AMPD2	0.0350885080890445	0.745257660208766	0.800643181605244	0.423854162735829	0.998591218466416	Exon	Hippocampus
e661117	ENSG00000166012.15	ENSG00000166012	TAF1D	-0.0360173023598495	1.15989269669098	-0.800641387594594	0.423855200303538	0.998591218466416	Exon	Hippocampus
e314146	ENSG00000164128.6	ENSG00000164128	NPY1R	0.0775472176090052	-1.5860693228039	0.800639425667368	0.42385633498766	0.998591218466416	Exon	Hippocampus
e1143954	ENSG00000011201.11	ENSG00000011201	ANOS1	-0.0461677806009668	0.391100750681366	-0.800636975320558	0.423857752152629	0.998591218466416	Exon	Hippocampus
e397273	ENSG00000151914.19	ENSG00000151914	DST	0.0236395746985342	3.1998302727131	0.800633121330027	0.423859981124522	0.998591218466416	Exon	Hippocampus
e993001	ENSG00000154059.9	ENSG00000154059	IMPACT	0.0308122414413956	2.63732593107125	0.800605709312201	0.423875835180797	0.998591218466416	Exon	Hippocampus
e190611	ENSG00000187957.7	ENSG00000187957	DNER	0.0330327941118551	2.11560895282872	0.800601017316517	0.423878548885458	0.998591218466416	Exon	Hippocampus
e905575	ENSG00000140943.16	ENSG00000140943	MBTPS1	-0.0435975080822605	-1.97830494063881	-0.800594540900827	0.423882294660023	0.998591218466416	Exon	Hippocampus
e1164187	ENSG00000123560.13	ENSG00000123560	PLP1	0.0659758676082593	5.45491027003405	0.800580304136863	0.423890528867567	0.998591218466416	Exon	Hippocampus
e321230	ENSG00000133398.3	ENSG00000133398	MED10	-0.026325540168185	0.793377576659444	-0.800571603017895	0.423895561435231	0.998591218466416	Exon	Hippocampus
e730972	ENSG00000136052.9	ENSG00000136052	SLC41A2	-0.0398447365263311	-0.923163045135739	-0.800556627509179	0.423904223077042	0.998591218466416	Exon	Hippocampus
e19488	ENSG00000204160.11	ENSG00000204160	ZDHHC18	-0.0415433016051076	-0.828481955838468	-0.800547492982525	0.423909506420921	0.998591218466416	Exon	Hippocampus
e1043309	ENSG00000205155.7	ENSG00000205155	PSENEN	-0.0540245156639392	-2.01582993078227	-0.800541819655147	0.423912787851743	0.998591218466416	Exon	Hippocampus
e739119	ENSG00000122966.14	ENSG00000122966	CIT	0.054075671212167	-0.126269507898581	0.800539550107879	0.423914100553367	0.998591218466416	Exon	Hippocampus
e146190	ENSG00000135966.12	ENSG00000135966	TGFBRAP1	-0.0254775980812272	-0.489809356215069	-0.800522825832771	0.423923773914422	0.998591218466416	Exon	Hippocampus
e65215	ENSG00000143374.15	ENSG00000143374	TARS2	0.0297373885680849	-0.0744673413172574	0.800521415912173	0.423924589421821	0.998591218466416	Exon	Hippocampus
e404119	ENSG00000135299.16	ENSG00000135299	ANKRD6	-0.0553836908093035	-2.63269779379632	-0.800518749480217	0.423926131706219	0.998591218466416	Exon	Hippocampus
e181111	ENSG00000023228.13	ENSG00000023228	NDUFS1	0.0259815900851101	2.0170240968915	0.800506728914449	0.423933084533232	0.998591218466416	Exon	Hippocampus
e968502	ENSG00000197170.9	ENSG00000197170	PSMD12	-0.0294303026333001	1.71417712377226	-0.800493745792009	0.423940594188802	0.998591218466416	Exon	Hippocampus
e859028	ENSG00000065054.13	ENSG00000065054	SLC9A3R2	-0.0418471085152725	0.437344540132191	-0.800489823146834	0.423942863127869	0.998591218466416	Exon	Hippocampus
e204731	ENSG00000132155.11	ENSG00000132155	RAF1	-0.0233419595871733	0.897385425624878	-0.800483827352151	0.423946331233253	0.998591218466416	Exon	Hippocampus
e1013194	ENSG00000167674.14	ENSG00000167674		-0.0351487494179683	-0.398320878841843	-0.800483235138309	0.423946673784248	0.998591218466416	Exon	Hippocampus
e521961	ENSG00000178896.7	ENSG00000178896	EXOSC4	-0.0361346585790075	-1.14608421749349	-0.800480229916731	0.42394841208054	0.998591218466416	Exon	Hippocampus
e1174378	ENSG00000130822.15	ENSG00000130822	PNCK	0.0537842352341195	1.76959025503845	0.800479720307403	0.4239487068519	0.998591218466416	Exon	Hippocampus
e443449	ENSG00000241258.6	ENSG00000241258	CRCP	0.0354549746810446	-1.06426762371718	0.800475717721625	0.423951022056357	0.998591218466416	Exon	Hippocampus
e703732	ENSG00000066117.14	ENSG00000066117	SMARCD1	-0.027508029190915	-0.305406031604004	-0.800469053927862	0.42395487659235	0.998591218466416	Exon	Hippocampus
e250443	ENSG00000154917.10	ENSG00000154917	RAB6B	0.0409237486892307	4.81809226889028	0.800466078304407	0.423956597787875	0.998591218466416	Exon	Hippocampus
e250541	ENSG00000163785.12	ENSG00000163785	RYK	-0.0257680596491849	0.295102230885453	-0.800460685862614	0.423959716958676	0.998591218466416	Exon	Hippocampus
e731236	ENSG00000136051.13	ENSG00000136051	KIAA1033	0.0385278805965936	-0.65339659031967	0.800457422115671	0.423961604826893	0.998591218466416	Exon	Hippocampus
e105723	ENSG00000198626.15	ENSG00000198626	RYR2	0.0541240678123618	-0.415658358850207	0.800455328875833	0.423962815634443	0.998591218466416	Exon	Hippocampus
e90555	ENSG00000159176.13	ENSG00000159176	CSRP1	-0.0440404691337613	1.19333388751782	-0.800452789281683	0.423964284632607	0.998591218466416	Exon	Hippocampus
e1164200	ENSG00000123560.13	ENSG00000123560	PLP1	0.0659692360777888	5.451796590633	0.800451722610106	0.423964901637041	0.998591218466416	Exon	Hippocampus
e113992	ENSG00000205639.9	ENSG00000205639	MFSD2B	0.062021381310853	-0.397647562212205	0.80044953481373	0.423966167145427	0.998591218466416	Exon	Hippocampus
e721908	ENSG00000180481.10	ENSG00000180481	GLIPR1L2	0.0560006118761904	-1.57469250132604	0.800436145097289	0.423973912337972	0.998591218466416	Exon	Hippocampus
e180225	ENSG00000144426.18	ENSG00000144426	NBEAL1	-0.0331775786446791	0.380955175951845	-0.800431117492024	0.423976820544303	0.998591218466416	Exon	Hippocampus
e580020	ENSG00000197444.9	ENSG00000197444	OGDHL	0.0488066963459519	0.629416430044042	0.800426017793523	0.423979770464763	0.998591218466416	Exon	Hippocampus
e944103	ENSG00000108344.14	ENSG00000108344	PSMD3	-0.022776491119052	1.46426724780406	-0.800422943034121	0.42398154906508	0.998591218466416	Exon	Hippocampus
e968581	ENSG00000279917.1	ENSG00000279917		0.0468861244273076	-0.996465820419012	0.800422057875662	0.423982061087456	0.998591218466416	Exon	Hippocampus
e208936	ENSG00000163491.16	ENSG00000163491	NEK10	-0.0683808565405068	-2.34015931914026	-0.800416011859702	0.423985558431936	0.998591218466416	Exon	Hippocampus
e73715	ENSG00000160789.19	ENSG00000160789	LMNA	-0.0709662750814118	-2.31638754613311	-0.800411003903877	0.423988455318801	0.998591218466416	Exon	Hippocampus
e191407	ENSG00000067066.16	ENSG00000067066	SP100	-0.0623073213935514	-1.79677685175412	-0.80040953547563	0.423989304743534	0.998591218466416	Exon	Hippocampus
e840463	ENSG00000198794.11	ENSG00000198794	SCAMP5	0.0407070188652419	1.51894942230862	0.800404336529678	0.4239923121258	0.998591218466416	Exon	Hippocampus
e399867	ENSG00000079841.18	ENSG00000079841	RIMS1	-0.0464999743774946	0.594594420926136	-0.800403405805643	0.423992850513746	0.998591218466416	Exon	Hippocampus
e395973	ENSG00000096093.15	ENSG00000096093	EFHC1	0.0580705020018565	-0.107812337600233	0.800399440121499	0.423995144513522	0.998591218466416	Exon	Hippocampus
e579513	ENSG00000128805.14	ENSG00000128805	ARHGAP22	0.0654078253916317	-2.43576858902765	0.800394591594685	0.423997949214626	0.998591218466416	Exon	Hippocampus
e1105822	ENSG00000156261.12	ENSG00000156261	CCT8	0.0302087790473644	1.20219690541136	0.800379927896934	0.42400643171092	0.998591218466416	Exon	Hippocampus
e1161375	ENSG00000165288.10	ENSG00000165288	BRWD3	0.0600728491319001	-2.95532537211749	0.800372950583015	0.424010467906534	0.998591218466416	Exon	Hippocampus
e772485	ENSG00000100897.17	ENSG00000100897	DCAF11	-0.029165224226104	-0.204519886103563	-0.800361029058416	0.424017364252336	0.998591218466416	Exon	Hippocampus
e792299	ENSG00000119725.17	ENSG00000119725	ZNF410	0.0287221993619881	-0.634460705633231	0.800344883115137	0.42402670443858	0.998591218466416	Exon	Hippocampus
e631892	ENSG00000213619.9	ENSG00000213619	NDUFS3	-0.0328249921325222	-1.01120511890468	-0.800333565019692	0.424033251859224	0.998591218466416	Exon	Hippocampus
e1161406	ENSG00000165288.10	ENSG00000165288	BRWD3	0.0333149141902897	-0.940402989743953	0.800330452872183	0.424035052220135	0.998591218466416	Exon	Hippocampus
e598880	ENSG00000148842.17	ENSG00000148842	CNNM2	0.0345405103835119	1.66447221663493	0.800323617096297	0.42403900669617	0.998591218466416	Exon	Hippocampus
e772023	ENSG00000157326.18	ENSG00000157326	DHRS4	0.0858409717916734	-2.76919176347435	0.800322110459463	0.424039878284013	0.998591218466416	Exon	Hippocampus
e1162309	ENSG00000000003.14	ENSG00000000003	TSPAN6	-0.0974623350499731	-0.907988490973003	-0.800308388607007	0.424047816409825	0.998591218466416	Exon	Hippocampus
e541652	ENSG00000187764.11	ENSG00000187764	SEMA4D	-0.0465864360895442	-0.985634772770093	-0.800305817714318	0.424049303687353	0.998591218466416	Exon	Hippocampus
e88446	ENSG00000162687.16	ENSG00000162687	KCNT2	-0.0535390644585276	-0.469008382149941	-0.800302030951231	0.424051494359102	0.998591218466416	Exon	Hippocampus
e1166414	ENSG00000101901.11	ENSG00000101901	ALG13	0.0584992642266979	-2.97466213726008	0.800290256711648	0.424058305890269	0.998591218466416	Exon	Hippocampus
e736852	ENSG00000111344.11	ENSG00000111344	RASAL1	0.0443347584380986	-0.677142634313866	0.800285121451691	0.42406127671653	0.998591218466416	Exon	Hippocampus
e282883	ENSG00000109819.8	ENSG00000109819	PPARGC1A	-0.0980135282565388	-2.03346133655033	-0.800281966132242	0.424063102123051	0.998591218466416	Exon	Hippocampus
e1070964	ENSG00000088038.17	ENSG00000088038	CNOT3	-0.0460426632988196	-1.9954831418241	-0.800280048477159	0.424064211521722	0.998591218466416	Exon	Hippocampus
e231661	ENSG00000168297.15	ENSG00000168297	PXK	0.0568496275079098	0.53670486663476	0.800279015024467	0.424064809393784	0.998591218466416	Exon	Hippocampus
e44948	ENSG00000116783.14	ENSG00000116783	TNNI3K	0.0529009358670517	-1.81881147394308	0.800267317999751	0.424071576379829	0.998591218466416	Exon	Hippocampus
e373805	ENSG00000124783.12	ENSG00000124783	SSR1	-0.0336364358919147	0.479958291646157	-0.800263212172943	0.424073951705969	0.998591218466416	Exon	Hippocampus
e315373	ENSG00000137601.15	ENSG00000137601	NEK1	0.0350729662408627	-0.234013026031412	0.800254375516246	0.424079063965066	0.998591218466416	Exon	Hippocampus
e737649	ENSG00000122965.10	ENSG00000122965	RBM19	-0.0366554712607727	-1.39453576206618	-0.800242359260977	0.424086015771104	0.998591218466416	Exon	Hippocampus
e719768	ENSG00000135678.11	ENSG00000135678	CPM	0.0672644372572234	-1.5447484152497	0.800239660086678	0.42408757734302	0.998591218466416	Exon	Hippocampus
e74087	ENSG00000198952.8	ENSG00000198952	SMG5	0.0268713288513473	0.477326027450774	0.800239651066786	0.424087582561367	0.998591218466416	Exon	Hippocampus
e339552	ENSG00000145715.14	ENSG00000145715	RASA1	0.0262817705305916	0.417076259698269	0.80023676105854	0.424089254541518	0.998591218466416	Exon	Hippocampus
e1154214	ENSG00000102003.10	ENSG00000102003	SYP	0.0537910148308243	1.67715014947016	0.800216261049179	0.424101114691013	0.998591218466416	Exon	Hippocampus
e466990	ENSG00000106278.11	ENSG00000106278	PTPRZ1	-0.0380112207313017	2.12611316186982	-0.800211788787913	0.424103702115084	0.998591218466416	Exon	Hippocampus
e250133	ENSG00000144868.13	ENSG00000144868	TMEM108	0.0508274125422912	-1.39075225123592	0.800204207705259	0.424108088167078	0.998591218466416	Exon	Hippocampus
e626458	ENSG00000121691.4	ENSG00000121691	CAT	-0.0447559483812602	0.344000870847723	-0.800195567811288	0.424113086829153	0.998591218466416	Exon	Hippocampus
e185441	ENSG00000135926.13	ENSG00000135926	TMBIM1	-0.0567451668323183	0.200334580755579	-0.800190077305246	0.424116263412075	0.998591218466416	Exon	Hippocampus
e993133	ENSG00000198795.10	ENSG00000198795	ZNF521	-0.0536043931423906	-2.28385899472489	-0.800172067314401	0.424126683356494	0.998591218466416	Exon	Hippocampus
e356072	ENSG00000131504.15	ENSG00000131504	DIAPH1	-0.0391840870162378	-0.695172479854573	-0.800169858084614	0.424127961549148	0.998591218466416	Exon	Hippocampus
e354572	ENSG00000113068.9	ENSG00000113068	PFDN1	0.0243656605660475	1.05028436440933	0.800168948778328	0.424128487646557	0.998591218466416	Exon	Hippocampus
e204965	ENSG00000132182.11	ENSG00000132182	NUP210	-0.0694803358179549	-3.02332465987963	-0.800164136652644	0.424131271804869	0.998591218466416	Exon	Hippocampus
e1069100	ENSG00000105568.17	ENSG00000105568	PPP2R1A	0.0346077944098883	3.99626676257538	0.800163263146566	0.424131777191657	0.998591218466416	Exon	Hippocampus
e1007161	ENSG00000182087.12	ENSG00000182087	TMEM259	0.0291820692020375	0.287696909785931	0.800151019937096	0.424138860815883	0.998591218466416	Exon	Hippocampus
e231924	ENSG00000168301.12	ENSG00000168301	KCTD6	0.0378469927501003	-1.48251905902729	0.800143189662033	0.424143391259648	0.998591218466416	Exon	Hippocampus
e929072	ENSG00000177731.15	ENSG00000177731	FLII	0.0362241191688237	-0.818415569658643	0.800142273063133	0.424143921587674	0.998591218466416	Exon	Hippocampus
e1147173	ENSG00000177189.12	ENSG00000177189	RPS6KA3	0.037288461383797	-0.919794398644241	0.800139647972238	0.424145440421318	0.998591218466416	Exon	Hippocampus
e386474	ENSG00000204256.12	ENSG00000204256	BRD2	0.0211899612974081	2.86585800023144	0.800131556288865	0.424150122153943	0.998591218466416	Exon	Hippocampus
e241939	ENSG00000121578.12	ENSG00000121578	B4GALT4	-0.0342731246066978	-1.07214943497001	-0.800129511645674	0.424151305160141	0.998591218466416	Exon	Hippocampus
e271480	ENSG00000242086.8	ENSG00000242086	LINC00969	-0.0816363604396518	-3.08092611090505	-0.800117425957353	0.424158297835033	0.998591218466416	Exon	Hippocampus
e598063	ENSG00000120029.12	ENSG00000120029	C10orf76	-0.0282658767276011	-0.909029458488297	-0.800116807076094	0.424158655916207	0.998591218466416	Exon	Hippocampus
e45306	ENSG00000117054.13	ENSG00000117054	ACADM	0.0378188407255306	-0.352330801817358	0.800112766881653	0.424160993554074	0.998591218466416	Exon	Hippocampus
e840430	ENSG00000198794.11	ENSG00000198794	SCAMP5	0.0406703621546777	1.52533155312197	0.800110237277832	0.424162457175026	0.998591218466416	Exon	Hippocampus
e199202	ENSG00000168395.15	ENSG00000168395	ING5	-0.0291418212377018	0.141354736791185	-0.800108079165865	0.424163705854285	0.998591218466416	Exon	Hippocampus
e1000138	ENSG00000196628.14	ENSG00000196628	TCF4	0.0320449790017234	-0.356891674910617	0.800107365051749	0.424164119039756	0.998591218466416	Exon	Hippocampus
e319053	ENSG00000109794.13	ENSG00000109794	FAM149A	-0.0321321962771251	-0.0569271414300766	-0.800101827425777	0.42416732311075	0.998591218466416	Exon	Hippocampus
e809845	ENSG00000212528.1	ENSG00000212528	SNORD115-47	0.0736046213485374	-3.23542609600501	0.800101174831194	0.424167700702983	0.998591218466416	Exon	Hippocampus
e215294	ENSG00000244607.5	ENSG00000244607	CCDC13	0.0581822381751602	-1.67801445770581	0.800100038261345	0.424168358324523	0.998591218466416	Exon	Hippocampus
e470442	ENSG00000106484.14	ENSG00000106484	MEST	-0.0454023541387214	0.722219135642249	-0.800094789635395	0.424171395197541	0.998591218466416	Exon	Hippocampus
e1026396	ENSG00000179115.10	ENSG00000179115	FARSA	-0.0318339776423149	0.732379001804237	-0.800092275939485	0.424172849635157	0.998591218466416	Exon	Hippocampus
e489989	ENSG00000147459.17	ENSG00000147459	DOCK5	0.0721334940243705	-1.34012518808082	0.800090024546554	0.424174152305381	0.998591218466416	Exon	Hippocampus
e42780	ENSG00000116675.15	ENSG00000116675	DNAJC6	-0.0498934117316301	-0.287773899306151	-0.800070885071269	0.424185226621988	0.998591218466416	Exon	Hippocampus
e491672	ENSG00000012232.8	ENSG00000012232	EXTL3	-0.0341925600343128	0.751052975349823	-0.800069235767957	0.42418618093546	0.998591218466416	Exon	Hippocampus
e416752	ENSG00000152818.18	ENSG00000152818	UTRN	-0.0468995944334438	0.0794489745785367	-0.80006722024045	0.424187347153863	0.998591218466416	Exon	Hippocampus
e976018	ENSG00000182473.21	ENSG00000182473	EXOC7	-0.0208751211955487	0.988646566607777	-0.800066839617692	0.424187567388858	0.998591218466416	Exon	Hippocampus
e293699	ENSG00000138757.14	ENSG00000138757	G3BP2	-0.0337979245265726	0.455004111146776	-0.800058297111671	0.424192510250144	0.998591218466416	Exon	Hippocampus
e39737	ENSG00000162402.13	ENSG00000162402	USP24	0.025801398150241	0.307747261788956	0.800048402762904	0.424198235356384	0.998591218466416	Exon	Hippocampus
e798511	ENSG00000100796.17	ENSG00000100796	PPP4R3A	0.0230153271929656	2.17218512327347	0.800041640759608	0.424202148038903	0.998591218466416	Exon	Hippocampus
e493776	ENSG00000085788.13	ENSG00000085788	DDHD2	0.0253806975952181	0.69971239117508	0.800032399964038	0.424207495053595	0.998591218466416	Exon	Hippocampus
e1013753	ENSG00000127663.14	ENSG00000127663	KDM4B	0.0337445133551846	-1.12123044154478	0.800018922985115	0.424215293328024	0.998591218466416	Exon	Hippocampus
e455061	ENSG00000196367.12	ENSG00000196367	TRRAP	-0.0260275785877833	-0.231751044719759	-0.799999937781228	0.424226279006285	0.998591218466416	Exon	Hippocampus
e497158	ENSG00000168172.8	ENSG00000168172	HOOK3	0.0273378155367578	0.27049568082789	0.799996374366684	0.424228340974086	0.998591218466416	Exon	Hippocampus
e863945	ENSG00000262246.5	ENSG00000262246	CORO7	-0.0466811101308452	-1.37609054547492	-0.799984467417058	0.4242352309664	0.998591218466416	Exon	Hippocampus
e322045	ENSG00000145495.14	ENSG00000145495	MARCH6	0.0328048277269281	1.64248150452343	0.799976364606208	0.424239919719901	0.998591218466416	Exon	Hippocampus
e132208	ENSG00000179818.13	ENSG00000179818	PCBP1-AS1	0.0409974689716172	-1.74081710974716	0.799976175244208	0.424240029296035	0.998591218466416	Exon	Hippocampus
e32938	ENSG00000142937.11	ENSG00000142937	RPS8	-0.0301572510530888	3.09856944846175	-0.799973320085262	0.424241681463106	0.998591218466416	Exon	Hippocampus
e228600	ENSG00000055955.15	ENSG00000055955	ITIH4	-0.0584679151193987	-2.46782111361022	-0.799966953562903	0.42424536553031	0.998591218466416	Exon	Hippocampus
e1161008	ENSG00000085224.21	ENSG00000085224	ATRX	0.0279892080852065	1.23613331454124	0.799955499464088	0.424251993634083	0.998591218466416	Exon	Hippocampus
e849444	ENSG00000140575.12	ENSG00000140575	IQGAP1	-0.0480803428885789	0.12968628798416	-0.799947970535428	0.424256350406322	0.998591218466416	Exon	Hippocampus
e1176478	ENSG00000013563.13	ENSG00000013563	DNASE1L1	-0.0752521555523435	-3.05791810441476	-0.799947853813546	0.424256417950089	0.998591218466416	Exon	Hippocampus
e1176535	ENSG00000013563.13	ENSG00000013563	DNASE1L1	-0.0752521555523435	-3.05791810441476	-0.799947853813546	0.424256417950089	0.998591218466416	Exon	Hippocampus
e1176544	ENSG00000013563.13	ENSG00000013563	DNASE1L1	-0.0752521555523435	-3.05791810441476	-0.799947853813546	0.424256417950089	0.998591218466416	Exon	Hippocampus
e1176550	ENSG00000013563.13	ENSG00000013563	DNASE1L1	-0.0752521555523435	-3.05791810441476	-0.799947853813546	0.424256417950089	0.998591218466416	Exon	Hippocampus
e1065100	ENSG00000010361.13	ENSG00000010361	FUZ	-0.0501954062847297	-2.06945393680387	-0.799946456514173	0.424257226529599	0.998591218466416	Exon	Hippocampus
e1146404	ENSG00000044446.11	ENSG00000044446	PHKA2	0.0303959982690742	-0.816400105351511	0.799941987835124	0.424259812439869	0.998591218466416	Exon	Hippocampus
e1070624	ENSG00000126583.10	ENSG00000126583	PRKCG	-0.0819550573115011	2.03441074851736	-0.799936863472065	0.424262777789093	0.998591218466416	Exon	Hippocampus
e711754	ENSG00000170515.13	ENSG00000170515	PA2G4	-0.0200707207228583	0.683988220849094	-0.799935418846981	0.424263613762089	0.998591218466416	Exon	Hippocampus
e691583	ENSG00000004700.15	ENSG00000004700	RECQL	-0.0424214955170223	-0.93760770931431	-0.79992527466909	0.424269484003596	0.998591218466416	Exon	Hippocampus
e22167	ENSG00000142910.15	ENSG00000142910	TINAGL1	-0.0765074451544512	-1.90892571655463	-0.79992178641952	0.424271502597847	0.998591218466416	Exon	Hippocampus
e390188	ENSG00000112130.16	ENSG00000112130	RNF8	0.0318950101075555	-0.964920630454626	0.799911937542828	0.424277202015742	0.998591218466416	Exon	Hippocampus
e768895	ENSG00000100888.12	ENSG00000100888	CHD8	0.0265619685430159	0.113109889182456	0.799910933750414	0.424277782899988	0.998591218466416	Exon	Hippocampus
e464549	ENSG00000128512.19	ENSG00000128512	DOCK4	-0.0459693045071945	1.74982666666508	-0.799910188092324	0.424278214404883	0.998591218466416	Exon	Hippocampus
e979176	ENSG00000108679.12	ENSG00000108679	LGALS3BP	-0.0603894692658356	-0.132883137308203	-0.799907515751525	0.424279760863949	0.998591218466416	Exon	Hippocampus
e48505	ENSG00000117226.11	ENSG00000117226	GBP3	-0.0839811476584049	-1.91452333296497	-0.799905814550815	0.424280745334893	0.998591218466416	Exon	Hippocampus
e833343	ENSG00000138614.14	ENSG00000138614	VWA9	-0.0327937757691323	-0.585455248021105	-0.799901696919661	0.424283128179931	0.998591218466416	Exon	Hippocampus
e1033550	ENSG00000130309.10	ENSG00000130309	COLGALT1	0.0543305616688854	-2.35701379539666	0.799898606508219	0.424284916585096	0.998591218466416	Exon	Hippocampus
e67499	ENSG00000159409.14	ENSG00000159409	CELF3	-0.054568376585251	0.525377124401115	-0.799885489504717	0.424292507376633	0.998591218466416	Exon	Hippocampus
e1094112	ENSG00000132801.6	ENSG00000132801	ZSWIM3	0.0308411640743617	0.622862911279472	0.799880158787917	0.424295592277754	0.998591218466416	Exon	Hippocampus
e448394	ENSG00000135205.14	ENSG00000135205	CCDC146	0.0640291827433569	-1.1479954243784	0.799879373214433	0.424296046892498	0.998591218466416	Exon	Hippocampus
e699362	ENSG00000079337.15	ENSG00000079337	RAPGEF3	0.0461041935979556	-0.0168819633254419	0.799875844217004	0.424298089141972	0.998591218466416	Exon	Hippocampus
e676745	ENSG00000170325.14	ENSG00000170325	PRDM10	0.0394339920045083	-1.71712144921665	0.799869250615906	0.424301904909261	0.998591218466416	Exon	Hippocampus
e512308	ENSG00000147642.16	ENSG00000147642	SYBU	0.0499492178690452	0.70786053648684	0.799862593919921	0.424305757210475	0.998591218466416	Exon	Hippocampus
e1141613	ENSG00000205593.11	ENSG00000205593	DENND6B	0.0413816702700552	-1.14165834113362	0.799855866646394	0.424309650376528	0.998591218466416	Exon	Hippocampus
e298409	ENSG00000118777.10	ENSG00000118777	ABCG2	-0.0608022349070791	1.99205519104096	-0.799848900771386	0.424313681646649	0.998591218466416	Exon	Hippocampus
e1024803	ENSG00000257355.1	ENSG00000257355		0.0540110241576255	-2.75344578570533	0.799841461871101	0.424317986689353	0.998591218466416	Exon	Hippocampus
e1061025	ENSG00000105486.13	ENSG00000105486	LIG1	-0.0508484032428977	-2.60378169620851	-0.799837733631752	0.424320144306842	0.998591218466416	Exon	Hippocampus
e661613	ENSG00000168876.8	ENSG00000168876	ANKRD49	0.0322279508956715	-0.660152486667423	0.799834476431585	0.424322029328442	0.998591218466416	Exon	Hippocampus
e819699	ENSG00000137814.9	ENSG00000137814	HAUS2	-0.0305704483291325	-0.459621753374356	-0.799834343988048	0.424322105976868	0.998591218466416	Exon	Hippocampus
e1057111	ENSG00000104884.14	ENSG00000104884	ERCC2	-0.0487329123313974	-2.55959603616972	-0.799826091508549	0.424326881911605	0.998591218466416	Exon	Hippocampus
e677704	ENSG00000151503.12	ENSG00000151503	NCAPD3	0.0330329865173784	-1.19317930559777	0.799824309170392	0.424327913403403	0.998591218466416	Exon	Hippocampus
e148200	ENSG00000172965.14	ENSG00000172965	MIR4435-2HG	-0.0581670720088576	-0.823597280467925	-0.799821838005728	0.424329343541904	0.998591218466416	Exon	Hippocampus
e702133	ENSG00000139636.15	ENSG00000139636	LMBR1L	-0.040698206403509	-1.72593459855959	-0.799819413313862	0.424330746787927	0.998591218466416	Exon	Hippocampus
e1119900	ENSG00000099899.14	ENSG00000099899	TRMT2A	0.0374532946276449	-1.31371774530387	0.799812476600191	0.424334761299003	0.998591218466416	Exon	Hippocampus
e341045	ENSG00000175471.19	ENSG00000175471	MCTP1	0.0522501138212362	1.0608921161804	0.799811780065605	0.424335164408384	0.998591218466416	Exon	Hippocampus
e588501	ENSG00000165644.10	ENSG00000165644	COMTD1	0.0670880593415445	-2.69814979191865	0.799802862943378	0.424340325084575	0.998591218466416	Exon	Hippocampus
e424034	ENSG00000130023.15	ENSG00000130023	ERMARD	-0.0398796146049459	-2.0933926001639	-0.799798864583078	0.424342639099003	0.998591218466416	Exon	Hippocampus
e824628	ENSG00000138593.8	ENSG00000138593	SECISBP2L	0.0304134118176824	0.946062201391524	0.799786447251991	0.424349825562938	0.998591218466416	Exon	Hippocampus
e647569	ENSG00000173653.7	ENSG00000173653	RCE1	-0.0282311315476275	-0.0927403571920165	-0.799785734141384	0.424350238274056	0.998591218466416	Exon	Hippocampus
e770250	ENSG00000100462.15	ENSG00000100462	PRMT5	0.0316643607188547	-0.789371220629425	0.799782150347225	0.424352312390221	0.998591218466416	Exon	Hippocampus
e643670	ENSG00000014216.15	ENSG00000014216	CAPN1	-0.0384461072054454	-0.318513937807971	-0.799778286967299	0.424354548322948	0.998591218466416	Exon	Hippocampus
e376519	ENSG00000145996.11	ENSG00000145996	CDKAL1	-0.033857507176003	-1.04329930831682	-0.799772006822718	0.424358182973973	0.998591218466416	Exon	Hippocampus
e116133	ENSG00000084764.10	ENSG00000084764	MAPRE3	0.0376115239982974	0.822041598547433	0.799769263855841	0.424359770479363	0.998591218466416	Exon	Hippocampus
e1158951	ENSG00000184634.15	ENSG00000184634	MED12	-0.0399671793797018	-1.70765966853922	-0.799764978264951	0.424362250792866	0.998591218466416	Exon	Hippocampus
e1090618	ENSG00000197122.11	ENSG00000197122	SRC	-0.049242881225928	-1.54848465309425	-0.799764829302022	0.42436233700628	0.998591218466416	Exon	Hippocampus
e1018915	ENSG00000133246.11	ENSG00000133246	PRAM1	0.0719075959318592	-2.94994800056565	0.79976178996045	0.42436409605028	0.998591218466416	Exon	Hippocampus
e930848	ENSG00000166484.19	ENSG00000166484	MAPK7	-0.0411818983799817	-1.63469970168687	-0.799756669696151	0.424367059455148	0.998591218466416	Exon	Hippocampus
e1015561	ENSG00000088247.16	ENSG00000088247	KHSRP	-0.0410457128167647	-1.29376451636156	-0.799755370006603	0.424367811665582	0.998591218466416	Exon	Hippocampus
e826478	ENSG00000069956.11	ENSG00000069956	MAPK6	0.030744762673008	0.75794102858691	0.799751583110808	0.424370003380007	0.998591218466416	Exon	Hippocampus
e1131447	ENSG00000100292.16	ENSG00000100292	HMOX1	-0.0780672212700892	-0.395146829220914	-0.799750530093223	0.424370612828597	0.998591218466416	Exon	Hippocampus
e465892	ENSG00000198898.12	ENSG00000198898	CAPZA2	0.0529333488948512	-2.83263191431363	0.799744440345116	0.424374137365183	0.998591218466416	Exon	Hippocampus
e659966	ENSG00000166575.16	ENSG00000166575	TMEM135	-0.0312466973895904	-1.14569615845619	-0.799742244878142	0.424375408030112	0.998591218466416	Exon	Hippocampus
e56693	ENSG00000134245.17	ENSG00000134245	WNT2B	-0.0552187537281139	-1.25047969400263	-0.799732957186724	0.424380783468743	0.998591218466416	Exon	Hippocampus
e660647	ENSG00000110172.11	ENSG00000110172	CHORDC1	0.0510931088356625	2.79399726028545	0.799730437294058	0.424382241914312	0.998591218466416	Exon	Hippocampus
e390940	ENSG00000146122.16	ENSG00000146122	DAAM2	0.0490334019305856	1.56865169624011	0.799728331761916	0.424383460541499	0.998591218466416	Exon	Hippocampus
e763079	ENSG00000134900.11	ENSG00000134900	TPP2	-0.0592918822003104	-3.1080614660488	-0.799726618576453	0.424384452090158	0.998591218466416	Exon	Hippocampus
e301411	ENSG00000109323.8	ENSG00000109323	MANBA	0.0392813493595216	-0.417254316075113	0.799725522282077	0.424385086598484	0.998591218466416	Exon	Hippocampus
e1033591	ENSG00000130477.15	ENSG00000130477	UNC13A	-0.0555611290356976	1.7683013719641	-0.799724326924645	0.424385778442715	0.998591218466416	Exon	Hippocampus
e1070056	ENSG00000170954.11	ENSG00000170954	ZNF415	0.039134633889226	-1.59686502736494	0.799722530844603	0.424386817972038	0.998591218466416	Exon	Hippocampus
e282451	ENSG00000163138.18	ENSG00000163138	PACRGL	0.0335879817575251	-1.05303221608958	0.799721776357915	0.424387254651818	0.998591218466416	Exon	Hippocampus
e25758	ENSG00000092847.11	ENSG00000092847	AGO1	-0.0382395655841265	-1.22229964020088	-0.799720874255044	0.424387776768841	0.998591218466416	Exon	Hippocampus
e277663	ENSG00000087269.15	ENSG00000087269	NOP14	-0.0400009396982876	-1.70672325632117	-0.79971722328693	0.424389889871617	0.998591218466416	Exon	Hippocampus
e501485	ENSG00000270024.5	ENSG00000270024	C8orf44-SGK3	0.0624049890617352	1.13566333778121	0.799709948703298	0.424394100264477	0.998591218466416	Exon	Hippocampus
e489528	ENSG00000197217.12	ENSG00000197217	ENTPD4	0.0221389708508371	4.05420481903372	0.79970152457771	0.424398976021344	0.998591218466416	Exon	Hippocampus
e799614	ENSG00000066455.12	ENSG00000066455	GOLGA5	-0.0377368797090642	0.600213297565695	-0.799695011213047	0.424402745881137	0.998591218466416	Exon	Hippocampus
e26164	ENSG00000214193.9	ENSG00000214193	SH3D21	0.043378095574661	-0.447381211130587	0.799692938007433	0.424403945832583	0.998591218466416	Exon	Hippocampus
e1113541	ENSG00000160209.18	ENSG00000160209	PDXK	-0.0303954867194249	2.08666181254007	-0.799685292643308	0.424408370912933	0.998591218466416	Exon	Hippocampus
e986230	ENSG00000176105.13	ENSG00000176105	YES1	-0.0694735481598915	-3.04298809493676	-0.799675859272646	0.424413830915596	0.998591218466416	Exon	Hippocampus
e721953	ENSG00000111615.13	ENSG00000111615	KRR1	-0.0273704746750909	0.710639555545806	-0.799647886733555	0.4244300215679	0.998591218466416	Exon	Hippocampus
e470740	ENSG00000128585.17	ENSG00000128585	MKLN1	0.0208264347247483	1.77945261597793	0.799644108440713	0.424432208491399	0.998591218466416	Exon	Hippocampus
e1002148	ENSG00000074657.13	ENSG00000074657	ZNF532	-0.0212240734885699	1.48171067503522	-0.799642164579938	0.424433333625082	0.998591218466416	Exon	Hippocampus
e421030	ENSG00000092820.17	ENSG00000092820	EZR	-0.05272594829217	0.706142402444235	-0.799637065907295	0.424436284816121	0.998591218466416	Exon	Hippocampus
e337723	ENSG00000085365.17	ENSG00000085365	SCAMP1	0.0313058007053811	1.4904352498032	0.799636150790681	0.424436814501127	0.998591218466416	Exon	Hippocampus
e909212	ENSG00000131165.14	ENSG00000131165	CHMP1A	-0.0269349187821637	0.299590393808542	-0.799630605001319	0.424440024506304	0.998591218466416	Exon	Hippocampus
e490433	ENSG00000240694.8	ENSG00000240694	PNMA2	0.0537227659410173	0.267144485934048	0.799630053581066	0.424440343679297	0.998591218466416	Exon	Hippocampus
e6961	ENSG00000007923.15	ENSG00000007923	DNAJC11	0.024221166987656	0.117773879195544	0.799623463523642	0.424444158146299	0.998591218466416	Exon	Hippocampus
e954882	ENSG00000167182.13	ENSG00000167182	SP2	-0.0409619906217355	-1.41650068113147	-0.799617453711516	0.424447636772383	0.998591218466416	Exon	Hippocampus
e323036	ENSG00000154153.13	ENSG00000154153	FAM134B	0.037609328426993	0.335747790589004	0.799610062048094	0.424451915270702	0.998591218466416	Exon	Hippocampus
e754183	ENSG00000102780.16	ENSG00000102780	DGKH	0.0735247323063892	-2.22469326143018	0.799606955794135	0.424453713263578	0.998591218466416	Exon	Hippocampus
e792173	ENSG00000258653.3	ENSG00000258653		-0.0333333622514759	-1.06152512954293	-0.799606713720931	0.424453853382991	0.998591218466416	Exon	Hippocampus
e1003892	ENSG00000176225.12	ENSG00000176225	RTTN	0.0477342088744591	-2.13204314969115	0.79959740240511	0.424459243079448	0.998591218466416	Exon	Hippocampus
e480122	ENSG00000184863.10	ENSG00000184863	RBM33	-0.0386567841363133	-0.895930730659596	-0.799597040869966	0.424459452348714	0.998591218466416	Exon	Hippocampus
e1016783	ENSG00000171105.13	ENSG00000171105	INSR	0.0320066952006587	0.268079800162527	0.799568747208255	0.42447582990375	0.998591218466416	Exon	Hippocampus
e163573	ENSG00000136531.14	ENSG00000136531	SCN2A	0.0679057328964431	-2.86736859781178	0.799553892417277	0.424484428626677	0.998591218466416	Exon	Hippocampus
e1104574	ENSG00000270093.1	ENSG00000270093		0.041378420634884	-0.0158759773765591	0.79955351019233	0.424484649879635	0.998591218466416	Exon	Hippocampus
e410948	ENSG00000118518.15	ENSG00000118518	RNF146	0.039280909504199	-0.785849302671339	0.799537277755361	0.424494046175228	0.998591218466416	Exon	Hippocampus
e204590	ENSG00000154743.17	ENSG00000154743	TSEN2	-0.0334404591447145	-1.29661998279342	-0.799523754474407	0.424501874344128	0.998591218466416	Exon	Hippocampus
e134591	ENSG00000163013.11	ENSG00000163013	FBXO41	-0.0630551812259212	-0.784811718674934	-0.799522660660529	0.424502507519604	0.998591218466416	Exon	Hippocampus
e1128774	ENSG00000184792.15	ENSG00000184792	OSBP2	-0.0341018142838555	-0.949259711289272	-0.799522597400244	0.42450254413907	0.998591218466416	Exon	Hippocampus
e374789	ENSG00000111837.11	ENSG00000111837	MAK	-0.182631422209471	-3.17855016959681	-0.799491217385438	0.424520709309057	0.998591218466416	Exon	Hippocampus
e683922	ENSG00000111652.9	ENSG00000111652	COPS7A	-0.0237640336508163	0.684734221021165	-0.799489229742041	0.424521859925539	0.998591218466416	Exon	Hippocampus
e698979	ENSG00000111371.15	ENSG00000111371	SLC38A1	0.0392202279416372	0.551186487005652	0.799487745930328	0.424522718882729	0.998591218466416	Exon	Hippocampus
e592101	ENSG00000165338.16	ENSG00000165338	HECTD2	-0.0567196493957016	-2.45235239837329	-0.799485462641931	0.424524040647426	0.998591218466416	Exon	Hippocampus
e783398	ENSG00000126777.17	ENSG00000126777	KTN1	0.0410370609115802	1.54946932361623	0.799482048111793	0.424526017277137	0.998591218466416	Exon	Hippocampus
e519808	ENSG00000250571.6	ENSG00000250571	GLI4	0.0423844407937376	-1.29948678553327	0.799472362951002	0.424531623927583	0.998591218466416	Exon	Hippocampus
e731407	ENSG00000136044.11	ENSG00000136044	APPL2	0.028175515193277	-0.33519383274217	0.799465300103203	0.424535712572572	0.998591218466416	Exon	Hippocampus
e37664	ENSG00000134744.13	ENSG00000134744	ZCCHC11	0.04314307977026	-1.50789814279703	0.799460279028603	0.42453861925998	0.998591218466416	Exon	Hippocampus
e1106773	ENSG00000159082.17	ENSG00000159082	SYNJ1	0.0385114650913812	2.34129449932476	0.799458239510755	0.424539799935048	0.998591218466416	Exon	Hippocampus
e128348	ENSG00000162928.8	ENSG00000162928	PEX13	0.0367758632009311	-1.15105359362287	0.79945768691548	0.424540119832293	0.998591218466416	Exon	Hippocampus
e321233	ENSG00000215218.3	ENSG00000215218	UBE2QL1	-0.0638166474962201	1.12653211095846	-0.799454725807532	0.424541834019238	0.998591218466416	Exon	Hippocampus
e1028029	ENSG00000104979.8	ENSG00000104979	C19orf53	0.0239177209901995	2.28858583853237	0.79945137263862	0.424543775175385	0.998591218466416	Exon	Hippocampus
e701852	ENSG00000181929.11	ENSG00000181929	PRKAG1	0.0265289937598672	-0.3215066085315	0.799438415509213	0.4245512761323	0.998591218466416	Exon	Hippocampus
e984350	ENSG00000181396.12	ENSG00000181396	OGFOD3	-0.0544954746058561	-2.87849014625764	-0.799434279436566	0.424553670544977	0.998591218466416	Exon	Hippocampus
e754578	ENSG00000120658.13	ENSG00000120658	ENOX1	0.0318236538865484	0.242142686787658	0.799424048925183	0.424559593121547	0.998591218466416	Exon	Hippocampus
e624779	ENSG00000170959.14	ENSG00000170959	DCDC1	-0.129167630433383	-2.02313172461021	-0.799423791388268	0.424559742213654	0.998591218466416	Exon	Hippocampus
e1141575	ENSG00000205593.11	ENSG00000205593	DENND6B	0.0422609542162349	-0.925275324096089	0.799422654126212	0.424560400592632	0.998591218466416	Exon	Hippocampus
e653647	ENSG00000186635.14	ENSG00000186635	ARAP1	-0.0414302013347617	-1.05769043505257	-0.799419477168773	0.424562239786679	0.998591218466416	Exon	Hippocampus
e719140	ENSG00000111554.14	ENSG00000111554	MDM1	0.0564728831847963	-2.36990818391463	0.799409699184987	0.424567900455141	0.998591218466416	Exon	Hippocampus
e869752	ENSG00000133392.17	ENSG00000133392	MYH11	-0.144909078729162	-1.68385716241472	-0.799403949567322	0.424571229043355	0.998591218466416	Exon	Hippocampus
e201596	ENSG00000206573.8	ENSG00000206573	THUMPD3-AS1	0.0324936278457039	0.389626907216878	0.799398854018353	0.424574178988695	0.998591218466416	Exon	Hippocampus
e990141	ENSG00000175354.18	ENSG00000175354	PTPN2	-0.0314653016793088	-0.536847500968679	-0.799395625005862	0.424576048353925	0.998591218466416	Exon	Hippocampus
e1057630	ENSG00000125741.4	ENSG00000125741	OPA3	-0.0504735924038859	-2.28859281921449	-0.799395052762592	0.42457637964199	0.998591218466416	Exon	Hippocampus
e138699	ENSG00000168874.12	ENSG00000168874	ATOH8	-0.056012255268362	-0.220646591751548	-0.79939376958796	0.424577122509191	0.998591218466416	Exon	Hippocampus
e376514	ENSG00000145996.11	ENSG00000145996	CDKAL1	-0.0333152174542008	-0.885403939456779	-0.799392041129849	0.424578123165185	0.998591218466416	Exon	Hippocampus
e54581	ENSG00000156097.12	ENSG00000156097	GPR61	0.0460557717573379	1.38557927092535	0.799387338169499	0.424580845856316	0.998591218466416	Exon	Hippocampus
e145526	ENSG00000071054.16	ENSG00000071054	MAP4K4	0.0461303839721826	2.02492611247099	0.799380505058832	0.42458480177648	0.998591218466416	Exon	Hippocampus
e391713	ENSG00000112561.17	ENSG00000112561	TFEB	0.0697814174246383	-2.05288353160153	0.799375538300231	0.424587677215532	0.998591218466416	Exon	Hippocampus
e869230	ENSG00000085721.12	ENSG00000085721	RRN3	-0.0308712926049734	-0.112340388791324	-0.799372697458481	0.424589321888342	0.998591218466416	Exon	Hippocampus
e805115	ENSG00000126214.21	ENSG00000126214	KLC1	0.0519575525739147	0.18066719585437	0.799371166163385	0.424590208415658	0.998591218466416	Exon	Hippocampus
e860989	ENSG00000140992.18	ENSG00000140992	PDPK1	-0.0496897975033884	-0.276280500353894	-0.799367836009686	0.424592136377142	0.998591218466416	Exon	Hippocampus
e184474	ENSG00000079246.15	ENSG00000079246	XRCC5	0.028271149032856	0.969925213192023	0.799365787046579	0.424593322607811	0.998591218466416	Exon	Hippocampus
e460426	ENSG00000128563.13	ENSG00000128563	PRKRIP1	0.0206913552289679	0.752999871814853	0.799365319329567	0.424593593389077	0.998591218466416	Exon	Hippocampus
e294321	ENSG00000272414.5	ENSG00000272414	FAM47E-STBD1	0.0420376574471341	0.066242425470624	0.799364997471529	0.424593779726439	0.998591218466416	Exon	Hippocampus
e658591	ENSG00000150672.16	ENSG00000150672	DLG2	0.0337909240031909	2.90848604192536	0.799347552967626	0.424603879166459	0.998591218466416	Exon	Hippocampus
e71875	ENSG00000116521.10	ENSG00000116521	SCAMP3	-0.0478769926576765	-1.70394802148389	-0.799344812444201	0.424605465796587	0.998591218466416	Exon	Hippocampus
e278910	ENSG00000152969.17	ENSG00000152969	JAKMIP1	0.0452981466204787	1.23727834210796	0.799343751443797	0.42460608006529	0.998591218466416	Exon	Hippocampus
e304756	ENSG00000145362.17	ENSG00000145362	ANK2	0.0263266794613188	2.81714856376515	0.799343536438582	0.424606204543132	0.998591218466416	Exon	Hippocampus
e711742	ENSG00000170515.13	ENSG00000170515	PA2G4	-0.0271619352450651	-0.134776459481624	-0.799342564207236	0.424606767419333	0.998591218466416	Exon	Hippocampus
e1152982	ENSG00000094631.18	ENSG00000094631	HDAC6	-0.0420569874666988	-1.83108430858735	-0.799340878296794	0.424607743483184	0.998591218466416	Exon	Hippocampus
e593317	ENSG00000108239.8	ENSG00000108239	TBC1D12	0.0502025825230653	0.534967736060284	0.79932974768218	0.424614187625176	0.998591218466416	Exon	Hippocampus
e128619	ENSG00000115464.14	ENSG00000115464	USP34	0.0303855480843418	-0.355545425943971	0.799324524772502	0.424617211482614	0.998591218466416	Exon	Hippocampus
e533078	ENSG00000137076.19	ENSG00000137076	TLN1	-0.041280255123824	0.0887039447170293	-0.799318351678952	0.424620785475098	0.998591218466416	Exon	Hippocampus
e579802	ENSG00000225830.11	ENSG00000225830	ERCC6	0.0232846194125476	1.33355597928236	0.799317808411611	0.424621100007609	0.998591218466416	Exon	Hippocampus
e877070	ENSG00000169180.11	ENSG00000169180	XPO6	0.0551651843346574	-2.04700148729339	0.7993136486277	0.424623508379398	0.998591218466416	Exon	Hippocampus
e388831	ENSG00000065029.14	ENSG00000065029	ZNF76	-0.0374670742056586	-1.67764957990488	-0.799309571261467	0.424625869041965	0.998591218466416	Exon	Hippocampus
e463837	ENSG00000091136.13	ENSG00000091136	LAMB1	-0.0661606714140013	-0.0018373465921665	-0.79930447071865	0.424628822101372	0.998591218466416	Exon	Hippocampus
e1164198	ENSG00000123560.13	ENSG00000123560	PLP1	0.0658757863024598	5.45196106601723	0.799299517062154	0.424631690129595	0.998591218466416	Exon	Hippocampus
e317502	ENSG00000168310.10	ENSG00000168310	IRF2	-0.0416325522989089	-1.9244726680747	-0.799283657504982	0.424640872444987	0.998591218466416	Exon	Hippocampus
e886951	ENSG00000177200.15	ENSG00000177200	CHD9	0.024434718012578	-0.219877680300013	0.799274885309393	0.424645951392616	0.998591218466416	Exon	Hippocampus
e278589	ENSG00000152953.12	ENSG00000152953	STK32B	-0.0586333809891573	-2.99325237023304	-0.799273683206332	0.424646647392014	0.998591218466416	Exon	Hippocampus
e980349	ENSG00000173821.19	ENSG00000173821	RNF213	-0.0436722119765985	0.0227539816641955	-0.799268522310827	0.424649635479662	0.998591218466416	Exon	Hippocampus
e658220	ENSG00000137502.9	ENSG00000137502	RAB30	-0.0273880659669588	0.746374604614225	-0.799267389276396	0.424650291492695	0.998591218466416	Exon	Hippocampus
e554316	ENSG00000136877.14	ENSG00000136877	FPGS	-0.0349246415259634	-1.23908463269712	-0.799253101233874	0.424658564145029	0.998591218466416	Exon	Hippocampus
e704895	ENSG00000135457.9	ENSG00000135457	TFCP2	0.023943263308006	-0.0490751569239444	0.799250543253397	0.424660045203455	0.998591218466416	Exon	Hippocampus
e315665	ENSG00000056050.6	ENSG00000056050	HPF1	0.0284652973284397	0.641829069828748	0.799249508234186	0.424660644475475	0.998591218466416	Exon	Hippocampus
e261047	ENSG00000154310.16	ENSG00000154310	TNIK	-0.032794448234085	0.882086301252473	-0.799247041318173	0.424662072812066	0.998591218466416	Exon	Hippocampus
e198851	ENSG00000115694.14	ENSG00000115694	STK25	-0.0307818765830508	-0.727752855517896	-0.799245061026961	0.424663219396472	0.998591218466416	Exon	Hippocampus
e124538	ENSG00000116016.13	ENSG00000116016	EPAS1	-0.055706090757431	-0.964094671174388	-0.799241946723317	0.424665022575343	0.998591218466416	Exon	Hippocampus
e573654	ENSG00000206605.1	ENSG00000206605	RNU6-946P	-0.0548659799999227	-2.64195009566178	-0.79923364083757	0.424669831697321	0.998591218466416	Exon	Hippocampus
e608070	ENSG00000130649.9	ENSG00000130649	CYP2E1	0.0543868769339322	-1.89780248706715	0.799228874991709	0.42467259114461	0.998591218466416	Exon	Hippocampus
e813037	ENSG00000198838.13	ENSG00000198838	RYR3	0.0375585808457141	-0.447934618064245	0.799228600306047	0.424672750189228	0.998591218466416	Exon	Hippocampus
e414947	ENSG00000029363.15	ENSG00000029363	BCLAF1	0.0291430653968521	3.60579599037872	0.79922702186811	0.424673664114778	0.998591218466416	Exon	Hippocampus
e854802	ENSG00000197562.9	ENSG00000197562	RAB40C	-0.0490628501672778	-2.07990849660485	-0.799226967734343	0.424673695458592	0.998591218466416	Exon	Hippocampus
e1118823	ENSG00000070010.18	ENSG00000070010	UFD1L	-0.051844686587568	-2.09596647844652	-0.799219650834399	0.424677932005199	0.998591218466416	Exon	Hippocampus
e1118836	ENSG00000070010.18	ENSG00000070010	UFD1L	-0.051844686587568	-2.09596647844652	-0.799219650834399	0.424677932005199	0.998591218466416	Exon	Hippocampus
e1023830	ENSG00000105520.10	ENSG00000105520	PLPPR2	-0.0736953801511187	-1.53393680150419	-0.79921552608825	0.424680320278841	0.998591218466416	Exon	Hippocampus
e606182	ENSG00000107949.16	ENSG00000107949	BCCIP	-0.0269154425921301	0.485524869838067	-0.799205005788221	0.424686411684602	0.998591218466416	Exon	Hippocampus
e204424	ENSG00000132170.19	ENSG00000132170	PPARG	-0.0561784185395474	-1.94397257554476	-0.799196654760046	0.424691247087107	0.998591218466416	Exon	Hippocampus
e1135430	ENSG00000100346.17	ENSG00000100346	CACNA1I	-0.0717173247906995	-1.19835250954029	-0.799186815388773	0.424696944309734	0.998591218466416	Exon	Hippocampus
e257215	ENSG00000169359.13	ENSG00000169359	SLC33A1	-0.0523354829804772	-2.69929180900393	-0.799184399382616	0.424698343239811	0.998591218466416	Exon	Hippocampus
e900748	ENSG00000157423.17	ENSG00000157423	HYDIN	-0.093982268545643	-2.86522594436608	-0.799176052588815	0.424703176270196	0.998591218466416	Exon	Hippocampus
e5996	ENSG00000116254.17	ENSG00000116254	CHD5	-0.0602745328774437	0.944762171136125	-0.799155957203272	0.424714812200844	0.998591218466416	Exon	Hippocampus
e870443	ENSG00000244257.5	ENSG00000244257	PKD1P1	-0.0805156620362485	-2.15311338953326	-0.799153121572521	0.424716454145226	0.998591218466416	Exon	Hippocampus
e908213	ENSG00000260121.1	ENSG00000260121		0.0503973356664158	-1.76706598182031	0.799148668969455	0.424719032389201	0.998591218466416	Exon	Hippocampus
e904833	ENSG00000153815.16	ENSG00000153815	CMIP	-0.0450519375083289	0.272777067587625	-0.799148053567761	0.424719388733322	0.998591218466416	Exon	Hippocampus
e924973	ENSG00000065559.14	ENSG00000065559	MAP2K4	0.0440671905894328	0.9717446715329	0.799145357367183	0.424720949951802	0.998591218466416	Exon	Hippocampus
e580906	ENSG00000150275.17	ENSG00000150275	PCDH15	0.0529993275586836	-1.5465635437898	0.799131196319117	0.424729149875499	0.998591218466416	Exon	Hippocampus
e52206	ENSG00000117543.20	ENSG00000117543	DPH5	0.0287415943185485	-0.155907268577499	0.799116798001843	0.424737487284641	0.998591218466416	Exon	Hippocampus
e877034	ENSG00000169180.11	ENSG00000169180	XPO6	0.0316368562361093	0.324803379069443	0.799114186894208	0.424738999268323	0.998591218466416	Exon	Hippocampus
e555853	ENSG00000136811.16	ENSG00000136811	ODF2	-0.0467474283150698	-1.35372420740173	-0.799108229286161	0.424742449082839	0.998591218466416	Exon	Hippocampus
e1144939	ENSG00000046651.14	ENSG00000046651	OFD1	-0.0406811393370734	-1.43829305187234	-0.799106099189706	0.424743682541197	0.998591218466416	Exon	Hippocampus
e557341	ENSG00000167130.17	ENSG00000167130	DOLPP1	0.0635951960145518	-2.87573049081405	0.799106050025635	0.424743711010277	0.998591218466416	Exon	Hippocampus
e301165	ENSG00000138821.12	ENSG00000138821	SLC39A8	-0.0506529146632617	-1.50808604750398	-0.799101543446509	0.424746320606969	0.998591218466416	Exon	Hippocampus
e982758	ENSG00000185813.10	ENSG00000185813	PCYT2	-0.0253193440403898	0.138524776057515	-0.799101504348016	0.424746343247531	0.998591218466416	Exon	Hippocampus
e1157665	ENSG00000126970.15	ENSG00000126970	ZC4H2	-0.0510125538380266	-2.83627411340304	-0.799097256825316	0.424748802842721	0.998591218466416	Exon	Hippocampus
e507981	ENSG00000164941.13	ENSG00000164941	INTS8	0.0289824704122613	-0.151640824675527	0.799088254339943	0.424754015901867	0.998591218466416	Exon	Hippocampus
e305209	ENSG00000145349.16	ENSG00000145349	CAMK2D	0.0517827211962872	1.13069591802861	0.799083388191776	0.424756833752478	0.998591218466416	Exon	Hippocampus
e1141791	ENSG00000100241.20	ENSG00000100241	SBF1	-0.0415760311349632	0.968190550239679	-0.799075385905035	0.42476146767727	0.998591218466416	Exon	Hippocampus
e374760	ENSG00000111837.11	ENSG00000111837	MAK	-0.182548681977145	-3.17849120772586	-0.799069095581209	0.42476511026783	0.998591218466416	Exon	Hippocampus
e879515	ENSG00000254634.4	ENSG00000254634	SMG1P6	0.0614306797700483	-2.05051629857944	0.799057161404514	0.424772021141963	0.998591218466416	Exon	Hippocampus
e995129	ENSG00000186812.12	ENSG00000186812	ZNF397	0.0291338884319362	-0.54672229778638	0.799051141483256	0.424775507198679	0.998591218466416	Exon	Hippocampus
e353556	ENSG00000120725.12	ENSG00000120725	SIL1	-0.0293163196171191	-0.107518540589941	-0.799039998478381	0.424781960009595	0.998591218466416	Exon	Hippocampus
e221572	ENSG00000172037.13	ENSG00000172037	LAMB2	-0.058639384112384	-0.458435589129712	-0.799039976490111	0.424781972742855	0.998591218466416	Exon	Hippocampus
e8665	ENSG00000175279.21	ENSG00000175279	APITD1	-0.0334055848578791	-0.371019444697114	-0.799028201977455	0.42478879131669	0.998591218466416	Exon	Hippocampus
e80306	ENSG00000143149.12	ENSG00000143149	ALDH9A1	-0.0329135774562998	0.643314881397527	-0.799026404264259	0.424789832370961	0.998591218466416	Exon	Hippocampus
e349155	ENSG00000281938.1	ENSG00000281938		0.0397351586229346	0.338878777224322	0.799022423356012	0.424792137717064	0.998591218466416	Exon	Hippocampus
e227436	ENSG00000010327.10	ENSG00000010327	STAB1	0.0956590163003019	-2.7334882889557	0.799021128583856	0.424792887521897	0.998591218466416	Exon	Hippocampus
e1097923	ENSG00000132819.16	ENSG00000132819	RBM38	-0.0690071458598251	-2.38241007864943	-0.799007153257743	0.424800980707247	0.998591218466416	Exon	Hippocampus
e496208	ENSG00000083168.9	ENSG00000083168	KAT6A	-0.0231396694876504	1.37603063385411	-0.799006793696576	0.424801188932217	0.998591218466416	Exon	Hippocampus
e134554	ENSG00000163013.11	ENSG00000163013	FBXO41	-0.0638889690196022	-0.836306880130709	-0.799005443934508	0.424801970591592	0.998591218466416	Exon	Hippocampus
e494453	ENSG00000077782.19	ENSG00000077782	FGFR1	-0.0486063136019925	0.0736614834097966	-0.799001584284686	0.424804205754238	0.998591218466416	Exon	Hippocampus
e206565	ENSG00000206560.11	ENSG00000206560	ANKRD28	0.0232298292396751	0.729475679267227	0.799001273433605	0.424804385771575	0.998591218466416	Exon	Hippocampus
e1020744	ENSG00000130811.11	ENSG00000130811	EIF3G	-0.0413653085639537	-2.21260351933351	-0.799000747681689	0.424804690240491	0.998591218466416	Exon	Hippocampus
e665011	ENSG00000178105.9	ENSG00000178105	DDX10	-0.0331400720656676	0.1871931656879	-0.798996401876469	0.424807206950637	0.998591218466416	Exon	Hippocampus
e944100	ENSG00000108344.14	ENSG00000108344	PSMD3	0.0409313099393751	-0.0544126574395332	0.798987244627112	0.424812510056883	0.998591218466416	Exon	Hippocampus
e618143	ENSG00000166478.9	ENSG00000166478	ZNF143	0.0465345602115665	-2.04895080017601	0.798984169287838	0.424814291042641	0.998591218466416	Exon	Hippocampus
e1065186	ENSG00000104973.15	ENSG00000104973	MED25	-0.0498392478358185	-1.87038396142103	-0.798983915445409	0.424814438047674	0.998591218466416	Exon	Hippocampus
e1050563	ENSG00000105223.19	ENSG00000105223	PLD3	0.0403316908835954	3.11197496897798	0.798974910166333	0.424819653197317	0.998591218466416	Exon	Hippocampus
e224746	ENSG00000114388.12	ENSG00000114388	NPRL2	0.0356361312069809	-1.04017763789942	0.798970814020658	0.42482202537528	0.998591218466416	Exon	Hippocampus
e239143	ENSG00000163507.13	ENSG00000163507	KIAA1524	-0.0546458740527305	-2.36994807727512	-0.79896954522432	0.424822760167792	0.998591218466416	Exon	Hippocampus
e870527	ENSG00000183889.12	ENSG00000183889		-0.114811340804416	-3.3186510685873	-0.798964709523058	0.424825560653294	0.998591218466416	Exon	Hippocampus
e956086	ENSG00000159210.9	ENSG00000159210	SNF8	-0.0506424061677329	-2.4439335862979	-0.798962816541856	0.4248266569329	0.998591218466416	Exon	Hippocampus
e1081638	ENSG00000132640.14	ENSG00000132640	BTBD3	0.0433943220100066	2.12064994165658	0.798961742346981	0.424827279030643	0.998591218466416	Exon	Hippocampus
e106965	ENSG00000226766.1	ENSG00000226766	FABP7P1	-0.0348691685621301	-0.426484496448887	-0.798958599956434	0.424829098884197	0.998591218466416	Exon	Hippocampus
e34397	ENSG00000086015.20	ENSG00000086015	MAST2	-0.0361582777420064	-0.820572706861459	-0.798953681408612	0.424831947373413	0.998591218466416	Exon	Hippocampus
e605587	ENSG00000258539.1	ENSG00000258539		0.0456806308747622	-2.15977713762523	0.798948339095762	0.424835041291278	0.998591218466416	Exon	Hippocampus
e741290	ENSG00000212694.8	ENSG00000212694	LINC01089	0.0433702425143552	-0.260952705600852	0.798947905927977	0.424835292154282	0.998591218466416	Exon	Hippocampus
e1070646	ENSG00000105605.7	ENSG00000105605	CACNG7	-0.0411199185533204	-0.598569586228455	-0.798940146631535	0.424839785855914	0.998591218466416	Exon	Hippocampus
e820643	ENSG00000137822.12	ENSG00000137822	TUBGCP4	0.0355098495535599	-1.3510371640891	0.798938867207163	0.424840526821568	0.998591218466416	Exon	Hippocampus
e542487	ENSG00000188312.13	ENSG00000188312	CENPP	0.0413645566161395	-0.597965819375606	0.79893809394631	0.42484097464812	0.998591218466416	Exon	Hippocampus
e380371	ENSG00000204564.11	ENSG00000204564	C6orf136	-0.0569637340147909	-3.11458408925511	-0.798922703658108	0.424849887842433	0.998591218466416	Exon	Hippocampus
e287662	ENSG00000075539.13	ENSG00000075539	FRYL	0.0416516606504558	-0.0270442591373236	0.79892014409588	0.424851370208386	0.998591218466416	Exon	Hippocampus
e83621	ENSG00000135870.11	ENSG00000135870	RC3H1	0.0251406562370712	0.290352631317504	0.798917068805881	0.424853151261182	0.998591218466416	Exon	Hippocampus
e522626	ENSG00000185122.10	ENSG00000185122	HSF1	-0.0348824447324434	-0.960534832598124	-0.798912912849694	0.424855558188265	0.998591218466416	Exon	Hippocampus
e1087446	ENSG00000101464.10	ENSG00000101464	PIGU	0.0347013084521655	-1.174865522911	0.798904374368953	0.424860503284878	0.998591218466416	Exon	Hippocampus
e86844	ENSG00000116698.20	ENSG00000116698	SMG7	-0.0633788905736833	-2.47274002082561	-0.798903040224655	0.424861275963143	0.998591218466416	Exon	Hippocampus
e1059508	ENSG00000181027.10	ENSG00000181027	FKRP	-0.0637255491786	-3.02956674519519	-0.798901064366166	0.424862420295832	0.998591218466416	Exon	Hippocampus
e191524	ENSG00000135916.15	ENSG00000135916	ITM2C	-0.0335346665876047	2.92480228662878	-0.798894398139905	0.424866281102171	0.998591218466416	Exon	Hippocampus
e825715	ENSG00000138600.9	ENSG00000138600	SPPL2A	-0.048300578442679	-0.71040290003464	-0.798887555694342	0.424870243988946	0.998591218466416	Exon	Hippocampus
e704296	ENSG00000066084.12	ENSG00000066084	DIP2B	0.0367722812739693	1.01352764554447	0.798887144617791	0.424870482069694	0.998591218466416	Exon	Hippocampus
e993081	ENSG00000198795.10	ENSG00000198795	ZNF521	-0.0535302014471833	-2.28450506364667	-0.798886345954989	0.424870944626676	0.998591218466416	Exon	Hippocampus
e436024	ENSG00000122545.18	ENSG00000122545	SEPT7	0.0328213828335892	3.67300397299645	0.798885538640933	0.424871412194454	0.998591218466416	Exon	Hippocampus
e824375	ENSG00000166147.13	ENSG00000166147	FBN1	-0.0546110866044266	-1.74082590524579	-0.798884183071457	0.424872197293082	0.998591218466416	Exon	Hippocampus
e127506	ENSG00000275052.4	ENSG00000275052	PPP4R3B	0.0277101263532965	-0.0115871999598121	0.798870952019129	0.424879860302464	0.998591218466416	Exon	Hippocampus
e151177	ENSG00000074054.17	ENSG00000074054	CLASP1	-0.028100215958134	0.752224418883515	-0.798869937254988	0.424880448025287	0.998591218466416	Exon	Hippocampus
e960895	ENSG00000153930.11	ENSG00000153930	ANKFN1	0.0701252885913924	-2.72278413761485	0.798869014243353	0.424880982608056	0.998591218466416	Exon	Hippocampus
e212267	ENSG00000136059.14	ENSG00000136059	VILL	0.0587817825973026	-2.77914618335064	0.798864606615181	0.424883535389629	0.998591218466416	Exon	Hippocampus
e1017945	ENSG00000142459.8	ENSG00000142459	EVI5L	0.0327894155534573	0.336236559664295	0.798853312816654	0.424890076499866	0.998591218466416	Exon	Hippocampus
e698212	ENSG00000198001.13	ENSG00000198001	IRAK4	-0.0702989161137235	-2.79943364372772	-0.798846500221433	0.424894022228032	0.998591218466416	Exon	Hippocampus
e1126559	ENSG00000100263.13	ENSG00000100263	RHBDD3	0.0437922516535138	-1.14227233355841	0.798842404481718	0.424896394414476	0.998591218466416	Exon	Hippocampus
e732318	ENSG00000075856.11	ENSG00000075856	SART3	-0.0199157837031328	0.34231686599033	-0.798830806133978	0.424903112032742	0.998591218466416	Exon	Hippocampus
e803942	ENSG00000080823.21	ENSG00000080823	MOK	0.0425197439951953	-1.23658018355539	0.798808815532045	0.424915848885987	0.998591218466416	Exon	Hippocampus
e324203	ENSG00000133401.15	ENSG00000133401	PDZD2	0.066988924345054	-2.91617377255084	0.79880847137017	0.424916048224707	0.998591218466416	Exon	Hippocampus
e529036	ENSG00000188352.12	ENSG00000188352	FOCAD	-0.0307619255580829	0.930185032063902	-0.798803745204038	0.424918785627901	0.998591218466416	Exon	Hippocampus
e956069	ENSG00000159202.17	ENSG00000159202	UBE2Z	-0.0262164418154597	0.493164670308241	-0.798801831713969	0.424919893927438	0.998591218466416	Exon	Hippocampus
e939079	ENSG00000073536.17	ENSG00000073536	NLE1	-0.0338886346167133	-1.32008465490109	-0.798800369947895	0.424920740588141	0.998591218466416	Exon	Hippocampus
e77272	ENSG00000122218.14	ENSG00000122218	COPA	-0.0222107285324496	1.28745197885273	-0.79879988693527	0.424921020351185	0.998591218466416	Exon	Hippocampus
e116592	ENSG00000138074.14	ENSG00000138074	SLC5A6	0.0623835653381196	-2.12999644557412	0.798797988558684	0.42492211990033	0.998591218466416	Exon	Hippocampus
e913097	ENSG00000167721.10	ENSG00000167721	TSR1	-0.02902756630045	-0.368887601281565	-0.798797404284145	0.42492245831538	0.998591218466416	Exon	Hippocampus
e448464	ENSG00000186088.15	ENSG00000186088	GSAP	-0.0389598732137871	-1.12300804462174	-0.798796241425324	0.424923131850121	0.998591218466416	Exon	Hippocampus
e448881	ENSG00000006576.16	ENSG00000006576	PHTF2	-0.0405420981233517	-1.48438498709792	-0.798793460049382	0.424924742842141	0.998591218466416	Exon	Hippocampus
e298168	ENSG00000152583.12	ENSG00000152583	SPARCL1	-0.0384422841627028	5.16877588396384	-0.798789226973928	0.42492719467535	0.998591218466416	Exon	Hippocampus
e428588	ENSG00000219545.10	ENSG00000219545	UMAD1	0.0279275751622969	-0.856304105492545	0.798787708996264	0.42492807390291	0.998591218466416	Exon	Hippocampus
e201951	ENSG00000163719.19	ENSG00000163719	MTMR14	-0.0385581185135853	-1.24292679698668	-0.798787357890174	0.424928277267154	0.998591218466416	Exon	Hippocampus
e831801	ENSG00000035664.11	ENSG00000035664	DAPK2	0.0598046934261643	-1.30688591069005	0.798783620807054	0.424930441827528	0.998591218466416	Exon	Hippocampus
e1057876	ENSG00000125746.15	ENSG00000125746	EML2	0.0562954325281651	-2.83232924830644	0.798771831683007	0.424937270262519	0.998591218466416	Exon	Hippocampus
e66257	ENSG00000143458.11	ENSG00000143458	GABPB2	0.0303960800851454	0.546996850475995	0.798766477926025	0.42494037125899	0.998591218466416	Exon	Hippocampus
e375803	ENSG00000124788.17	ENSG00000124788	ATXN1	0.0261164648201005	0.542658809473145	0.798766058555106	0.424940614167054	0.998591218466416	Exon	Hippocampus
e12155	ENSG00000219481.10	ENSG00000219481	NBPF1	0.065850745414304	-2.23803770650926	0.798760027364074	0.424944107563104	0.998591218466416	Exon	Hippocampus
e22543	ENSG00000084636.17	ENSG00000084636	COL16A1	0.0464609219060271	-0.699446914176964	0.79875650634249	0.424946147022608	0.998591218466416	Exon	Hippocampus
e368959	ENSG00000146067.15	ENSG00000146067	FAM193B	0.0600950454465112	-2.83309494824286	0.798753705263849	0.424947769478124	0.998591218466416	Exon	Hippocampus
e663497	ENSG00000187240.13	ENSG00000187240	DYNC2H1	0.0428876957462384	-0.189362889756979	0.798749904303663	0.424949971096104	0.998591218466416	Exon	Hippocampus
e763902	ENSG00000134905.16	ENSG00000134905	CARS2	0.0303723082173424	-0.543483987635477	0.798745542651624	0.424952497490071	0.998591218466416	Exon	Hippocampus
e220548	ENSG00000178252.17	ENSG00000178252	WDR6	0.0261884766931071	3.69565118426453	0.798744692734632	0.424952989787397	0.998591218466416	Exon	Hippocampus
e8540	ENSG00000054523.17	ENSG00000054523	KIF1B	0.0239494555514253	2.71250876560168	0.798744567549394	0.424953062298457	0.998591218466416	Exon	Hippocampus
e65716	ENSG00000143437.20	ENSG00000143437	ARNT	-0.0306644147621134	-0.205533965938433	-0.798734221865036	0.424959054855489	0.998591218466416	Exon	Hippocampus
e672527	ENSG00000110400.10	ENSG00000110400	NECTIN1	-0.0508246446064322	4.17660808474437	-0.79873146535207	0.42496065152586	0.998591218466416	Exon	Hippocampus
e1084372	ENSG00000154930.14	ENSG00000154930	ACSS1	-0.048943785669891	-0.0791071307250361	-0.798729605155977	0.424961729019601	0.998591218466416	Exon	Hippocampus
e1149129	ENSG00000165164.13	ENSG00000165164	CFAP47	-0.097339549226605	-3.11134754794007	-0.798728621896969	0.424962298559896	0.998591218466416	Exon	Hippocampus
e922189	ENSG00000170037.13	ENSG00000170037	CNTROB	-0.0569141018593996	-2.66416119653892	-0.798719425193949	0.424967625655016	0.998591218466416	Exon	Hippocampus
e561697	ENSG00000107147.12	ENSG00000107147	KCNT1	-0.0639840381176235	-0.35918040780899	-0.798714034544696	0.424970748151058	0.998591218466416	Exon	Hippocampus
e1026910	ENSG00000104915.14	ENSG00000104915	STX10	-0.0351309997682256	-0.955231356725796	-0.7987069536002	0.424974849759299	0.998591218466416	Exon	Hippocampus
e501901	ENSG00000104218.14	ENSG00000104218	CSPP1	0.0321545588583278	-0.513397047674932	0.798704944652987	0.424976013438013	0.998591218466416	Exon	Hippocampus
e837448	ENSG00000273025.1	ENSG00000273025		-0.0550152769607429	-2.23956160795702	-0.798701860286976	0.424977800054584	0.998591218466416	Exon	Hippocampus
e83674	ENSG00000152061.23	ENSG00000152061	RABGAP1L	0.0291386261646888	-0.310026862874119	0.798695516139797	0.424981474910667	0.998591218466416	Exon	Hippocampus
e1033382	ENSG00000130313.6	ENSG00000130313	PGLS	-0.0610330909763328	-2.80447935369441	-0.798689611146969	0.424984895402729	0.998591218466416	Exon	Hippocampus
e616442	ENSG00000170743.16	ENSG00000170743	SYT9	-0.0322925183348764	1.74967546977945	-0.798684644449795	0.42498777239557	0.998591218466416	Exon	Hippocampus
e956062	ENSG00000159202.17	ENSG00000159202	UBE2Z	0.0237677292325773	0.912332743698267	0.798670865571733	0.424995753963438	0.998591218466416	Exon	Hippocampus
e165500	ENSG00000138382.14	ENSG00000138382	METTL5	0.0356585731627075	-0.57704700674766	0.79866860709246	0.424997062220981	0.998591218466416	Exon	Hippocampus
e384790	ENSG00000224389.8	ENSG00000224389	C4B	-0.123613176042924	-3.26397355214615	-0.798666860559015	0.424998073927947	0.998591218466416	Exon	Hippocampus
e611038	ENSG00000183020.13	ENSG00000183020	AP2A2	-0.0394401256119326	0.305202443836865	-0.798663822154745	0.424999833974771	0.998591218466416	Exon	Hippocampus
e328730	ENSG00000170571.11	ENSG00000170571	EMB	-0.0416713936373521	0.127667924967601	-0.798663168247015	0.425000212762391	0.998591218466416	Exon	Hippocampus
e445225	ENSG00000106089.11	ENSG00000106089	STX1A	0.0591764221005202	1.24607840616172	0.798662048751958	0.425000861250165	0.998591218466416	Exon	Hippocampus
e376691	ENSG00000152954.11	ENSG00000152954	NRSN1	0.0754245216349773	-0.273822124886307	0.798639686321948	0.425013815214101	0.998591218466416	Exon	Hippocampus
e971129	ENSG00000141540.10	ENSG00000141540	TTYH2	0.058895398955975	-0.178513389578622	0.798639390406773	0.425013986631484	0.998591218466416	Exon	Hippocampus
e662895	ENSG00000110330.8	ENSG00000110330	BIRC2	0.0313763630665408	-0.14610180765279	0.798638606966663	0.425014440461914	0.998591218466416	Exon	Hippocampus
e492439	ENSG00000197265.8	ENSG00000197265	GTF2E2	0.0384405689845815	-1.59177682964185	0.798632935528099	0.425017725815841	0.998591218466416	Exon	Hippocampus
e113354	ENSG00000068697.6	ENSG00000068697	LAPTM4A	-0.0394046462613183	1.43104459504635	-0.798630073334232	0.425019383834672	0.998591218466416	Exon	Hippocampus
e184973	ENSG00000079308.16	ENSG00000079308	TNS1	-0.0635885287164749	-2.84067030502061	-0.79862189020313	0.425024124200277	0.998591218466416	Exon	Hippocampus
e371476	ENSG00000131459.12	ENSG00000131459	GFPT2	-0.0480905760765842	-1.71739680154962	-0.798619266129147	0.425025644293702	0.998591218466416	Exon	Hippocampus
e548143	ENSG00000148158.16	ENSG00000148158	SNX30	0.0373348939423816	-0.370547581617908	0.798611220388703	0.425030305110962	0.998591218466416	Exon	Hippocampus
e854935	ENSG00000172366.19	ENSG00000172366	MCRIP2	-0.0500399444381444	-1.90753039474327	-0.798604904969921	0.425033963591126	0.998591218466416	Exon	Hippocampus
e805130	ENSG00000126214.21	ENSG00000126214	KLC1	0.0519027209348193	0.180641717703135	0.798579696666803	0.425048566777728	0.998591218466416	Exon	Hippocampus
e805144	ENSG00000126214.21	ENSG00000126214	KLC1	0.0519027209348193	0.180641717703135	0.798579696666803	0.425048566777728	0.998591218466416	Exon	Hippocampus
e7402	ENSG00000116285.12	ENSG00000116285	ERRFI1	-0.0451231317404443	0.998749029594462	-0.798572886492614	0.425052511966609	0.998591218466416	Exon	Hippocampus
e1147405	ENSG00000102172.15	ENSG00000102172	SMS	-0.0325727630497631	0.0007776183316479	-0.798571683950082	0.425053208611436	0.998591218466416	Exon	Hippocampus
e205829	ENSG00000177463.15	ENSG00000177463	NR2C2	0.0321790146250462	-0.807253802265778	0.798565722812743	0.425056661967363	0.998591218466416	Exon	Hippocampus
e845983	ENSG00000166503.8	ENSG00000166503		0.0319204694393141	0.0493606547670076	0.798559987268274	0.42505998465026	0.998591218466416	Exon	Hippocampus
e925750	ENSG00000259024.6	ENSG00000259024	TVP23C-CDRT4	0.0331500453083601	-0.48554319993371	0.798559442385403	0.425060300309488	0.998591218466416	Exon	Hippocampus
e294764	ENSG00000138759.17	ENSG00000138759	FRAS1	0.069579205713346	-1.93116484507413	0.798541225660626	0.425070853624171	0.998591218466416	Exon	Hippocampus
e963500	ENSG00000189050.15	ENSG00000189050	RNFT1	-0.0367374236578361	-0.506703776330934	-0.798533491047773	0.425075334487279	0.998591218466416	Exon	Hippocampus
e665432	ENSG00000110777.11	ENSG00000110777	POU2AF1	0.158947184241129	-3.42097175527596	0.798529172399886	0.425077836404773	0.998591218466416	Exon	Hippocampus
e949511	ENSG00000184988.8	ENSG00000184988	TMEM106A	0.0501726964031959	-0.0652144899522215	0.798528567998432	0.425078186552687	0.998591218466416	Exon	Hippocampus
e616692	ENSG00000166387.11	ENSG00000166387	PPFIBP2	0.0681297725693236	-1.62862053252722	0.798523535763796	0.425081101883906	0.998591218466416	Exon	Hippocampus
e1048365	ENSG00000068903.19	ENSG00000068903	SIRT2	0.0317391807934872	0.172453001889061	0.798517711624927	0.425084476004702	0.998591218466416	Exon	Hippocampus
e376349	ENSG00000124795.14	ENSG00000124795	DEK	0.0405721540269048	-0.0379962799010467	0.798515199924053	0.425085931122888	0.998591218466416	Exon	Hippocampus
e902953	ENSG00000103091.14	ENSG00000103091	WDR59	-0.033937233719867	-0.960628982496564	-0.798514881319937	0.42508611570186	0.998591218466416	Exon	Hippocampus
e494190	ENSG00000077782.19	ENSG00000077782	FGFR1	-0.0489025433801593	-0.0011115001211178	-0.798513987531812	0.425086633506138	0.998591218466416	Exon	Hippocampus
e840405	ENSG00000198794.11	ENSG00000198794	SCAMP5	0.0406215000177966	1.51859494594351	0.798507073184711	0.425090639253783	0.998591218466416	Exon	Hippocampus
e692646	ENSG00000118308.15	ENSG00000118308	LRMP	-0.0663412074552152	-1.4983924844489	-0.798497711961249	0.425096062606444	0.998591218466416	Exon	Hippocampus
e273391	ENSG00000161267.11	ENSG00000161267	BDH1	-0.0353481111402285	0.414121534008575	-0.79849416872989	0.425098115360809	0.998591218466416	Exon	Hippocampus
e346996	ENSG00000151292.17	ENSG00000151292	CSNK1G3	0.0322892846429559	0.0306132136596294	0.798466186745762	0.425114326795487	0.998591218466416	Exon	Hippocampus
e436172	ENSG00000011426.10	ENSG00000011426	ANLN	0.0702769333296064	1.80919966955496	0.798461736166414	0.425116905283531	0.998591218466416	Exon	Hippocampus
e521735	ENSG00000178209.14	ENSG00000178209	PLEC	-0.034798129217456	-0.058378048662038	-0.798457717094513	0.425119233781264	0.998591218466416	Exon	Hippocampus
e480021	ENSG00000186480.12	ENSG00000186480	INSIG1	0.0486843110652537	0.323924656030791	0.79845111633058	0.425123058029612	0.998591218466416	Exon	Hippocampus
e1032949	ENSG00000074855.10	ENSG00000074855	ANO8	0.0404842963974606	-1.30542667245338	0.798446433324842	0.425125771209162	0.998591218466416	Exon	Hippocampus
e16211	ENSG00000125944.18	ENSG00000125944	HNRNPR	0.0186423221337167	2.68101032202182	0.798442663919821	0.425127955085871	0.998591218466416	Exon	Hippocampus
e125116	ENSG00000095002.13	ENSG00000095002	MSH2	0.0289831787278748	-0.155914881497644	0.798437874522706	0.42513072992395	0.998591218466416	Exon	Hippocampus
e922430	ENSG00000179094.14	ENSG00000179094	PER1	-0.0637782936334814	-1.57418230542287	-0.798435339724314	0.425132198517077	0.998591218466416	Exon	Hippocampus
e73630	ENSG00000160789.19	ENSG00000160789	LMNA	-0.0601706069978162	-1.20818053944075	-0.79842119187526	0.425140395450001	0.998591218466416	Exon	Hippocampus
e72347	ENSG00000116539.11	ENSG00000116539	ASH1L	0.0193819848600537	3.76069818526114	0.798419221112595	0.425141537271161	0.998591218466416	Exon	Hippocampus
e135740	ENSG00000204843.12	ENSG00000204843	DCTN1	0.0479576806178654	-1.76560820273034	0.798412779440112	0.425145269462158	0.998591218466416	Exon	Hippocampus
e655396	ENSG00000166435.15	ENSG00000166435	XRRA1	-0.0563835602988281	-2.14160087979508	-0.798408243625239	0.425147897444524	0.998591218466416	Exon	Hippocampus
e303427	ENSG00000164089.8	ENSG00000164089	ETNPPL	-0.0549607480658984	1.95948725695467	-0.798408000651875	0.425148038219876	0.998591218466416	Exon	Hippocampus
e109596	ENSG00000182551.13	ENSG00000182551	ADI1	-0.0324468864803915	2.04452557386946	-0.798406043414387	0.425149172216764	0.998591218466416	Exon	Hippocampus
e740980	ENSG00000170633.16	ENSG00000170633	RNF34	0.0293023087808809	0.204499057196725	0.798401055378077	0.425152062225455	0.998591218466416	Exon	Hippocampus
e677840	ENSG00000151498.11	ENSG00000151498	ACAD8	0.0250034756972374	-0.414112990852568	0.798388235670134	0.425159489864047	0.998591218466416	Exon	Hippocampus
e867053	ENSG00000166676.14	ENSG00000166676	TVP23A	0.066105802715704	-2.65566063671411	0.798384622314749	0.425161583427664	0.998591218466416	Exon	Hippocampus
e736856	ENSG00000111344.11	ENSG00000111344	RASAL1	0.0493082481133808	-0.0233598898042735	0.798384580042829	0.425161607919881	0.998591218466416	Exon	Hippocampus
e582404	ENSG00000151150.21	ENSG00000151150	ANK3	0.0305291194870648	1.24138576118163	0.798366483016111	0.425172093355895	0.998591218466416	Exon	Hippocampus
e596476	ENSG00000014919.12	ENSG00000014919	COX15	0.021356648087404	1.62351756354953	0.798364353711826	0.425173327086973	0.998591218466416	Exon	Hippocampus
e226950	ENSG00000114841.17	ENSG00000114841	DNAH1	0.0442517073736112	-1.44084728865794	0.798363580227049	0.425173775248995	0.998591218466416	Exon	Hippocampus
e272903	ENSG00000114503.10	ENSG00000114503	NCBP2	-0.0298044095012027	0.395614895290579	-0.798362019676863	0.425174679442588	0.998591218466416	Exon	Hippocampus
e404641	ENSG00000135341.17	ENSG00000135341	MAP3K7	-0.0270805379864204	-0.391678969117269	-0.798362004140177	0.425174688444658	0.998591218466416	Exon	Hippocampus
e48486	ENSG00000117226.11	ENSG00000117226	GBP3	-0.0837758273070303	-1.91596706748093	-0.798361890426838	0.425174754330999	0.998591218466416	Exon	Hippocampus
e659933	ENSG00000280339.1	ENSG00000280339		0.0391752285055279	0.367444396585407	0.798354006130668	0.425179322564552	0.998591218466416	Exon	Hippocampus
e779772	ENSG00000129534.13	ENSG00000129534	MIS18BP1	0.0587880913475473	-2.7083054452774	0.798349352175982	0.425182019122115	0.998591218466416	Exon	Hippocampus
e24341	ENSG00000004455.16	ENSG00000004455	AK2	-0.0415387948917103	-1.51670646602988	-0.798348867203342	0.425182300121698	0.998591218466416	Exon	Hippocampus
e249868	ENSG00000274810.3	ENSG00000274810	NPHP3-ACAD11	0.0440449348972223	1.20768196635066	0.798343406310365	0.425185464243068	0.998591218466416	Exon	Hippocampus
e1029718	ENSG00000105143.12	ENSG00000105143	SLC1A6	0.0691470018577246	-1.25597606398819	0.798342573895445	0.425185946557677	0.998591218466416	Exon	Hippocampus
e427333	ENSG00000122674.11	ENSG00000122674	CCZ1	-0.0907166859475962	-2.91156805010611	-0.798331046386784	0.425192625814807	0.998591218466416	Exon	Hippocampus
e296324	ENSG00000138674.16	ENSG00000138674	SEC31A	0.0353912738537967	-0.561424099383982	0.798315523315067	0.425201620274159	0.998591218466416	Exon	Hippocampus
e134478	ENSG00000135624.15	ENSG00000135624	CCT7	-0.0168257692717954	2.09184704396598	-0.798313602548697	0.425202733222405	0.998591218466416	Exon	Hippocampus
e1039406	ENSG00000198597.8	ENSG00000198597	ZNF536	0.0432866908038893	2.57355046284918	0.798311691530224	0.42520384052413	0.998591218466416	Exon	Hippocampus
e322030	ENSG00000145495.14	ENSG00000145495	MARCH6	0.021910926627099	1.37415490617408	0.79831082378215	0.425204343324087	0.998591218466416	Exon	Hippocampus
e310456	ENSG00000164167.9	ENSG00000164167	LSM6	-0.0451984317924942	-0.485818438346988	-0.798309618121824	0.425205041921388	0.998591218466416	Exon	Hippocampus
e563763	ENSG00000107331.16	ENSG00000107331	ABCA2	0.0449353468270436	0.532064969648133	0.798309365335721	0.425205188393647	0.998591218466416	Exon	Hippocampus
e1075843	ENSG00000121406.8	ENSG00000121406	ZNF549	0.0191316146429076	2.22377767338892	0.798298901004211	0.4252112517841	0.998591218466416	Exon	Hippocampus
e157270	ENSG00000204406.12	ENSG00000204406	MBD5	0.0307014683157676	0.75789137278065	0.798291788810897	0.425215372860334	0.998591218466416	Exon	Hippocampus
e858808	ENSG00000183751.14	ENSG00000183751	TBL3	0.0527949189539141	-2.86157981754124	0.798290776992342	0.425215959148522	0.998591218466416	Exon	Hippocampus
e304843	ENSG00000145362.17	ENSG00000145362	ANK2	0.0272774318914861	3.41523870124303	0.798289328448373	0.425216798493729	0.998591218466416	Exon	Hippocampus
e423834	ENSG00000184465.15	ENSG00000184465	WDR27	-0.0688020869759978	-3.12715736692871	-0.798286240982932	0.425218587499842	0.998591218466416	Exon	Hippocampus
e261602	ENSG00000121858.10	ENSG00000121858	TNFSF10	-0.0905823404373989	-2.09451737021253	-0.798279291610996	0.425222614271629	0.998591218466416	Exon	Hippocampus
e726024	ENSG00000057704.11	ENSG00000057704	TMCC3	0.046729380335554	2.70327272493235	0.798244357134256	0.425242857182878	0.998591218466416	Exon	Hippocampus
e959739	ENSG00000108848.15	ENSG00000108848	LUC7L3	0.0350440372832442	-0.281731906666411	0.798244337339598	0.425242868653126	0.998591218466416	Exon	Hippocampus
e673208	ENSG00000137642.12	ENSG00000137642	SORL1	0.0358208444687188	2.19652311259058	0.798236752652582	0.425247263702688	0.998591218466416	Exon	Hippocampus
e380248	ENSG00000137343.17	ENSG00000137343	ATAT1	0.0362132131951587	-1.68398336474014	0.798234589363354	0.425248517254797	0.998591218466416	Exon	Hippocampus
e805056	ENSG00000166165.12	ENSG00000166165	CKB	-0.0319885594454925	3.3724953178412	-0.798232299112129	0.425249844379401	0.998591218466416	Exon	Hippocampus
e174829	ENSG00000151689.12	ENSG00000151689	INPP1	0.0267826480623954	2.08024346747696	0.798223280213772	0.425255070555403	0.998591218466416	Exon	Hippocampus
e174835	ENSG00000151689.12	ENSG00000151689	INPP1	0.0267826480623954	2.08024346747696	0.798223280213772	0.425255070555403	0.998591218466416	Exon	Hippocampus
e99036	ENSG00000154305.16	ENSG00000154305	MIA3	-0.0274202007341599	-0.40209806367448	-0.798210311893174	0.425262585366919	0.998591218466416	Exon	Hippocampus
e86426	ENSG00000135824.12	ENSG00000135824	RGS8	0.0818603995170864	-0.729647511570348	0.798192655454837	0.425272816948446	0.998591218466416	Exon	Hippocampus
e598131	ENSG00000148840.10	ENSG00000148840	PPRC1	-0.035264303706957	-1.46189219836876	-0.798180756525062	0.425279712240986	0.998591218466416	Exon	Hippocampus
e223780	ENSG00000003756.16	ENSG00000003756	RBM5	0.0246984048194476	0.503503162098713	0.798162362853764	0.425290371290305	0.998591218466416	Exon	Hippocampus
e1024724	ENSG00000197054.11	ENSG00000197054	ZNF763	0.0331415430997827	-0.482599457393799	0.798157607129796	0.425293127236318	0.998591218466416	Exon	Hippocampus
e634450	ENSG00000110031.12	ENSG00000110031	LPXN	0.0600921429562655	-3.06602819453231	0.798140387237486	0.425303106265905	0.998591218466416	Exon	Hippocampus
e71667	ENSG00000160766.14	ENSG00000160766	GBAP1	-0.0574228929509202	-2.27867317731435	-0.798136041019376	0.42530562494674	0.998591218466416	Exon	Hippocampus
e528088	ENSG00000155158.20	ENSG00000155158	TTC39B	0.0808294872262745	-1.8137165307929	0.79812767409411	0.425310473695883	0.998591218466416	Exon	Hippocampus
e407140	ENSG00000185250.15	ENSG00000185250	PPIL6	0.0453771128629945	0.347836335022729	0.798107915072824	0.425321924451195	0.998591218466416	Exon	Hippocampus
e447775	ENSG00000189077.10	ENSG00000189077	TMEM120A	-0.0361369989394316	-1.01447131145819	-0.798101998649952	0.425325353173927	0.998591218466416	Exon	Hippocampus
e923148	ENSG00000166579.15	ENSG00000166579	NDEL1	-0.0644089787853831	-2.98984122549375	-0.798094274066058	0.425329829797941	0.998591218466416	Exon	Hippocampus
e1040206	ENSG00000245848.2	ENSG00000245848	CEBPA	0.0392678154319929	1.48046291041716	0.798092153169661	0.425331058924741	0.998591218466416	Exon	Hippocampus
e922090	ENSG00000170037.13	ENSG00000170037	CNTROB	0.0463616627474382	-2.05590772356622	0.798090865518055	0.425331805160745	0.998591218466416	Exon	Hippocampus
e1034612	ENSG00000105647.15	ENSG00000105647	PIK3R2	-0.0550870112433298	-1.36872620910474	-0.798086561658025	0.425334299393245	0.998591218466416	Exon	Hippocampus
e577181	ENSG00000234420.7	ENSG00000234420	ZNF37BP	0.0255760977356238	2.74302057075431	0.798081039863807	0.425337499472373	0.998591218466416	Exon	Hippocampus
e852997	ENSG00000140479.16	ENSG00000140479	PCSK6	0.073455259551675	-0.106929275679664	0.798080194863164	0.425337989182002	0.998591218466416	Exon	Hippocampus
e947390	ENSG00000033627.15	ENSG00000033627	ATP6V0A1	0.0344497765972281	0.940639701349281	0.798079050639979	0.425338652302866	0.998591218466416	Exon	Hippocampus
e832019	ENSG00000028528.14	ENSG00000028528	SNX1	-0.0398012747339601	-1.77846539640663	-0.798078578049499	0.425338926187204	0.998591218466416	Exon	Hippocampus
e894658	ENSG00000140939.14	ENSG00000140939	NOL3	-0.0565323264467495	-2.28190677036016	-0.79806927625554	0.425344316955189	0.998591218466416	Exon	Hippocampus
e219023	ENSG00000164050.12	ENSG00000164050	PLXNB1	-0.0462181494530642	-1.02666314892318	-0.798055638455219	0.425352220687664	0.998591218466416	Exon	Hippocampus
e783736	ENSG00000070367.15	ENSG00000070367	EXOC5	0.0308800071034813	0.91136153603005	0.798054423247949	0.425352924960341	0.998591218466416	Exon	Hippocampus
e92265	ENSG00000058673.15	ENSG00000058673	ZC3H11A	0.0274554621307914	-0.0817859250354663	0.798053268735533	0.425353594057984	0.998591218466416	Exon	Hippocampus
e710986	ENSG00000065357.19	ENSG00000065357	DGKA	-0.0565794105027005	-2.10722518565693	-0.798042085354272	0.425360075418263	0.998591218466416	Exon	Hippocampus
e593079	ENSG00000176273.14	ENSG00000176273	SLC35G1	-0.0812833386504958	-2.58239023523419	-0.798033108957566	0.425365277756282	0.998591218466416	Exon	Hippocampus
e652387	ENSG00000184154.13	ENSG00000184154	LRTOMT	0.0479606295018908	-1.46382638124	0.79802999395927	0.425367083085621	0.998591218466416	Exon	Hippocampus
e875206	ENSG00000103365.15	ENSG00000103365	GGA2	-0.0346418903004282	-0.953926887486922	-0.798026872983646	0.425368891883686	0.998591218466416	Exon	Hippocampus
e1075680	ENSG00000186230.6	ENSG00000186230	ZNF749	0.0403552204380898	-1.54348499073455	0.79802592295465	0.425369442485041	0.998591218466416	Exon	Hippocampus
e1049192	ENSG00000196235.13	ENSG00000196235	SUPT5H	0.0259360687490823	0.242649389331431	0.798006001420925	0.425380988358828	0.998591218466416	Exon	Hippocampus
e1047340	ENSG00000196218.12	ENSG00000196218	RYR1	-0.0678311217360711	-2.9223246268417	-0.79800503086597	0.425381550865645	0.998591218466416	Exon	Hippocampus
e874173	ENSG00000140740.10	ENSG00000140740	UQCRC2	-0.0287637998144048	1.85020969424609	-0.79799848315836	0.42538534574733	0.998591218466416	Exon	Hippocampus
e313323	ENSG00000109738.10	ENSG00000109738	GLRB	0.0458407214579509	1.83528922553783	0.797995095458212	0.425387309178355	0.998591218466416	Exon	Hippocampus
e824614	ENSG00000138593.8	ENSG00000138593	SECISBP2L	0.0474034895288333	-1.97984488062459	0.797993820036459	0.425388048384068	0.998591218466416	Exon	Hippocampus
e448680	ENSG00000127947.15	ENSG00000127947	PTPN12	-0.0299057384261733	-0.430127248694666	-0.797985944564417	0.425392612846913	0.998591218466416	Exon	Hippocampus
e280636	ENSG00000157869.14	ENSG00000157869	RAB28	-0.0272801789310996	-0.24079941006356	-0.797983195628477	0.425394206080834	0.998591218466416	Exon	Hippocampus
e977641	ENSG00000184640.17	ENSG00000184640	SEPT9	-0.0324886014966097	1.39099092496419	-0.797978549607688	0.425396898839029	0.998591218466416	Exon	Hippocampus
e750495	ENSG00000102755.10	ENSG00000102755	FLT1	-0.0612893528649008	-1.45743634878558	-0.797970089481062	0.425401802216691	0.998591218466416	Exon	Hippocampus
e4315	ENSG00000157881.13	ENSG00000157881	PANK4	0.0439600221335279	-1.98351525189762	0.797969584064121	0.425402095150724	0.998591218466416	Exon	Hippocampus
e1079612	ENSG00000125843.10	ENSG00000125843	AP5S1	-0.0423842711256488	-1.71523444212341	-0.79796105990949	0.425407035673678	0.998591218466416	Exon	Hippocampus
e647148	ENSG00000239306.4	ENSG00000239306	RBM14	-0.0432746944287162	-0.828806043971965	-0.797951316266565	0.425412683042223	0.998591218466416	Exon	Hippocampus
e808849	ENSG00000140157.14	ENSG00000140157	NIPA2	0.0370184785591153	-1.33047742576095	0.797949055662064	0.425413993283993	0.998591218466416	Exon	Hippocampus
e9259	ENSG00000204624.7	ENSG00000204624	DISP3	-0.0625262175417514	-2.31413608786946	-0.797943254441873	0.42541735567024	0.998591218466416	Exon	Hippocampus
e485307	ENSG00000003989.16	ENSG00000003989	SLC7A2	-0.0676417586606241	-1.38057056839526	-0.797937634186655	0.425420613184079	0.998591218466416	Exon	Hippocampus
e891117	ENSG00000140859.15	ENSG00000140859	KIFC3	0.0444799517006453	-1.34834304219163	0.797936885651049	0.425421047038272	0.998591218466416	Exon	Hippocampus
e571428	ENSG00000026025.14	ENSG00000026025	VIM	-0.0709070286053586	1.26990946971076	-0.7979263259548	0.425427167507568	0.998591218466416	Exon	Hippocampus
e1054933	ENSG00000073050.11	ENSG00000073050	XRCC1	-0.0328735013453631	-0.811528042241307	-0.797921842638327	0.425429766082851	0.998591218466416	Exon	Hippocampus
e554416	ENSG00000106992.17	ENSG00000106992	AK1	0.0441847064562805	1.83069218948221	0.797921545077958	0.42542993855216	0.998591218466416	Exon	Hippocampus
e363282	ENSG00000113312.10	ENSG00000113312	TTC1	0.0301649540039896	0.789363677451864	0.797912445291618	0.425435212909634	0.998591218466416	Exon	Hippocampus
e805146	ENSG00000126214.21	ENSG00000126214	KLC1	0.0518563569306779	0.180611661403575	0.797909146043671	0.425437125207196	0.998591218466416	Exon	Hippocampus
e805161	ENSG00000126214.21	ENSG00000126214	KLC1	0.0518563569306779	0.180611661403575	0.797909146043671	0.425437125207196	0.998591218466416	Exon	Hippocampus
e805239	ENSG00000126214.21	ENSG00000126214	KLC1	0.0518563569306779	0.180611661403575	0.797909146043671	0.425437125207196	0.998591218466416	Exon	Hippocampus
e1174830	ENSG00000067829.18	ENSG00000067829	IDH3G	-0.0651500554772636	-2.2800025849071	-0.797907302158229	0.425438193955266	0.998591218466416	Exon	Hippocampus
e482124	ENSG00000183117.18	ENSG00000183117	CSMD1	-0.0463258609588034	0.346238884525178	-0.797903901082572	0.425440165281996	0.998591218466416	Exon	Hippocampus
e21323	ENSG00000116353.15	ENSG00000116353	MECR	0.0342805922039726	-1.19043832771094	0.797897427330085	0.425443917604184	0.998591218466416	Exon	Hippocampus
e712489	ENSG00000135469.13	ENSG00000135469	COQ10A	0.0456556189018393	-1.18298732855411	0.797897087933235	0.425444114326224	0.998591218466416	Exon	Hippocampus
e570233	ENSG00000239665.8	ENSG00000239665		-0.0402062238067376	-1.85249749915908	-0.797886373226443	0.425450324838439	0.998591218466416	Exon	Hippocampus
e146784	ENSG00000198075.9	ENSG00000198075	SULT1C4	-0.0589384984696395	-1.03233431656683	-0.797885553065823	0.42545080022625	0.998591218466416	Exon	Hippocampus
e696938	ENSG00000188906.14	ENSG00000188906	LRRK2	0.0342602310140299	-0.529385547518479	0.79788430786984	0.425451521976925	0.998591218466416	Exon	Hippocampus
e497040	ENSG00000176209.11	ENSG00000176209	SMIM19	-0.0298137437879898	0.620742594446827	-0.797875540523767	0.425456603798049	0.998591218466416	Exon	Hippocampus
e173260	ENSG00000061676.14	ENSG00000061676	NCKAP1	0.0373087896607753	2.86465451508155	0.797870420418574	0.425459571583603	0.998591218466416	Exon	Hippocampus
e1141803	ENSG00000100241.20	ENSG00000100241	SBF1	-0.0434689746380326	1.39627306516771	-0.797867073704016	0.425461511458727	0.998591218466416	Exon	Hippocampus
e974785	ENSG00000132475.9	ENSG00000132475	H3F3B	-0.0347218879832556	2.75684536497117	-0.797861824330474	0.425464554193306	0.998591218466416	Exon	Hippocampus
e203838	ENSG00000157087.16	ENSG00000157087	ATP2B2	0.0480214864733796	1.51805200340614	0.797861688465432	0.42546463294597	0.998591218466416	Exon	Hippocampus
e659809	ENSG00000151376.16	ENSG00000151376	ME3	0.035482129252664	0.5159248440492	0.79785879057555	0.425466312677717	0.998591218466416	Exon	Hippocampus
e1006832	ENSG00000175221.14	ENSG00000175221	MED16	-0.033311398448516	-0.0931828650659409	-0.797858701875951	0.425466364091579	0.998591218466416	Exon	Hippocampus
e427571	ENSG00000086232.12	ENSG00000086232	EIF2AK1	-0.0263500656716156	0.489346603693557	-0.797836793320542	0.425479063284682	0.998591218466416	Exon	Hippocampus
e1025684	ENSG00000105576.15	ENSG00000105576	TNPO2	0.0297741257754686	1.323828878434	0.797830252646272	0.425482854599427	0.998591218466416	Exon	Hippocampus
e931018	ENSG00000142494.13	ENSG00000142494	SLC47A1	-0.117346292579873	-1.82031296032022	-0.797827309351952	0.425484560692248	0.998591218466416	Exon	Hippocampus
e55848	ENSG00000177301.13	ENSG00000177301	KCNA2	0.0485052477314231	0.235866153450388	0.797817209035858	0.425490415413065	0.998591218466416	Exon	Hippocampus
e1058004	ENSG00000011478.11	ENSG00000011478	QPCTL	0.0507356655663145	-2.04453584986073	0.79779047979408	0.425505909438024	0.998591218466416	Exon	Hippocampus
e487459	ENSG00000158806.13	ENSG00000158806	NPM2	0.0466103920125773	-0.697088972428525	0.797787728831965	0.425507504095208	0.998591218466416	Exon	Hippocampus
e2303	ENSG00000224870.6	ENSG00000224870		0.0231885752985896	1.40323714390819	0.797779837087571	0.425512078742127	0.998591218466416	Exon	Hippocampus
e382012	ENSG00000213760.10	ENSG00000213760	ATP6V1G2	0.0494718427897147	3.44289678581882	0.79777341022977	0.425515804252212	0.998591218466416	Exon	Hippocampus
e657336	ENSG00000048649.13	ENSG00000048649	RSF1	-0.0282002104683056	0.942185163164089	-0.797749354228615	0.425529749164093	0.998591218466416	Exon	Hippocampus
e788186	ENSG00000171723.15	ENSG00000171723	GPHN	0.030479079348721	0.0060232470130997	0.797733100963631	0.425539171095623	0.998591218466416	Exon	Hippocampus
e972296	ENSG00000180901.10	ENSG00000180901	KCTD2	0.0286608555862725	0.269426499232332	0.797730643715337	0.425540595560071	0.998591218466416	Exon	Hippocampus
e655793	ENSG00000149273.14	ENSG00000149273	RPS3	-0.0297298962694751	1.93081437031826	-0.797729956779002	0.425540993776896	0.998591218466416	Exon	Hippocampus
e1157952	ENSG00000089472.16	ENSG00000089472	HEPH	-0.0513258231306373	-2.2189852028561	-0.797724502481517	0.425544155639569	0.998591218466416	Exon	Hippocampus
e1176001	ENSG00000196924.14	ENSG00000196924	FLNA	-0.0706713909527406	-0.481862792747477	-0.797721307856332	0.425546007573945	0.998591218466416	Exon	Hippocampus
e419589	ENSG00000146469.12	ENSG00000146469	VIP	0.067549284281906	-0.426666263152743	0.79771310232438	0.425550764368554	0.998591218466416	Exon	Hippocampus
e382455	ENSG00000204463.12	ENSG00000204463	BAG6	0.0348694054430131	-0.0533823117430562	0.797704204550442	0.425555922495092	0.998591218466416	Exon	Hippocampus
e150875	ENSG00000115109.13	ENSG00000115109	EPB41L5	-0.0393341079715451	-1.378753787076	-0.797703782581734	0.425556167115387	0.998591218466416	Exon	Hippocampus
e211204	ENSG00000172995.16	ENSG00000172995	ARPP21	0.0648948573405858	-1.4046822204114	0.797697255049426	0.42555995121426	0.998591218466416	Exon	Hippocampus
e647903	ENSG00000173120.14	ENSG00000173120	KDM2A	-0.0241931006572147	-0.488854286243903	-0.797682849762277	0.425568302224081	0.998591218466416	Exon	Hippocampus
e356882	ENSG00000131507.10	ENSG00000131507	NDFIP1	0.0350024509414605	3.0914532953325	0.797677768821534	0.425571247761765	0.998591218466416	Exon	Hippocampus
e659392	ENSG00000073921.17	ENSG00000073921	PICALM	-0.0268777057671045	2.33612458132551	-0.797674708371765	0.425573021980336	0.998591218466416	Exon	Hippocampus
e602083	ENSG00000099204.18	ENSG00000099204	ABLIM1	-0.0243411906407205	3.29495949434248	-0.797667536215386	0.425577179874106	0.998591218466416	Exon	Hippocampus
e1016997	ENSG00000090674.15	ENSG00000090674	MCOLN1	-0.0425043067508483	-1.94434830158599	-0.797660278719647	0.425581387265657	0.998591218466416	Exon	Hippocampus
e90612	ENSG00000159176.13	ENSG00000159176	CSRP1	0.0696649583127728	-2.26615459361762	0.797649248139392	0.425587782076026	0.998591218466416	Exon	Hippocampus
e73802	ENSG00000196189.12	ENSG00000196189	SEMA4A	0.0565305254390966	-1.32568410495578	0.797648625599593	0.425588142985642	0.998591218466416	Exon	Hippocampus
e240624	ENSG00000144857.14	ENSG00000144857	BOC	-0.0908823591602193	-3.35454563393428	-0.797641989937335	0.425591989938494	0.998591218466416	Exon	Hippocampus
e392023	ENSG00000137413.15	ENSG00000137413	TAF8	-0.0344410293984279	-1.04740270857752	-0.797637303499202	0.425594706862192	0.998591218466416	Exon	Hippocampus
e230017	ENSG00000114251.13	ENSG00000114251	WNT5A	-0.058354277300083	-2.12766257710147	-0.797636156692845	0.425595371715228	0.998591218466416	Exon	Hippocampus
e986501	ENSG00000101596.14	ENSG00000101596	SMCHD1	-0.0266817871505113	-0.0856654681834868	-0.797635992194736	0.425595467081917	0.998591218466416	Exon	Hippocampus
e346826	ENSG00000168938.5	ENSG00000168938	PPIC	-0.0676990046074447	-1.62081366414412	-0.797632387930686	0.425597556633254	0.998591218466416	Exon	Hippocampus
e714979	ENSG00000179912.20	ENSG00000179912	R3HDM2	-0.0499191319167848	-0.987508401230662	-0.797631097577721	0.42559830470942	0.998591218466416	Exon	Hippocampus
e490563	ENSG00000015592.16	ENSG00000015592	STMN4	-0.0419092383920982	2.894174121655	-0.797625825669179	0.425601361082033	0.998591218466416	Exon	Hippocampus
e933731	ENSG00000076382.16	ENSG00000076382	SPAG5	0.0592330611337034	-2.59976863318135	0.797624210649101	0.425602297387484	0.998591218466416	Exon	Hippocampus
e107369	ENSG00000162849.15	ENSG00000162849	KIF26B	-0.0620646494395882	-2.78146161807049	-0.797623120548003	0.425602929372632	0.998591218466416	Exon	Hippocampus
e406814	ENSG00000183137.14	ENSG00000183137	CEP57L1	0.0407041053825729	-1.73767063988328	0.797610182511889	0.425610430229635	0.998591218466416	Exon	Hippocampus
e442915	ENSG00000196247.11	ENSG00000196247	ZNF107	-0.0458102441801125	-2.08933699665424	-0.797605168893776	0.42561333690741	0.998591218466416	Exon	Hippocampus
e623618	ENSG00000185238.12	ENSG00000185238	PRMT3	-0.0273992738893377	-0.187325296324566	-0.797594912679919	0.425619283050481	0.998591218466416	Exon	Hippocampus
e937577	ENSG00000185158.12	ENSG00000185158	LRRC37B	0.0349199448421311	-0.620282493053382	0.797589081188038	0.425622663938224	0.998591218466416	Exon	Hippocampus
e1090678	ENSG00000197122.11	ENSG00000197122	SRC	-0.0520568086311801	-2.67243088868481	-0.797585357426153	0.425624822848704	0.998591218466416	Exon	Hippocampus
e654144	ENSG00000110237.3	ENSG00000110237	ARHGEF17	-0.0488842108521393	0.133654809538267	-0.79758207745574	0.425626724469301	0.998591218466416	Exon	Hippocampus
e282858	ENSG00000109819.8	ENSG00000109819	PPARGC1A	-0.0950972956502359	-1.9412722465805	-0.797580361273732	0.425627719458021	0.998591218466416	Exon	Hippocampus
e182568	ENSG00000197713.14	ENSG00000197713	RPE	0.0237123399424892	0.105076007152027	0.797572501132937	0.425632276539547	0.998591218466416	Exon	Hippocampus
e902174	ENSG00000140829.11	ENSG00000140829	DHX38	-0.0293826984998632	0.451619298039836	-0.797567789427789	0.425635008263164	0.998591218466416	Exon	Hippocampus
e449898	ENSG00000019991.15	ENSG00000019991	HGF	-0.0744158948720899	-3.08957759268002	-0.797567415095359	0.425635225291773	0.998591218466416	Exon	Hippocampus
e986725	ENSG00000101605.12	ENSG00000101605	MYOM1	-0.0665539398880534	-3.08869380573923	-0.797556804333847	0.425641377173705	0.998591218466416	Exon	Hippocampus
e168782	ENSG00000144320.13	ENSG00000144320	KIAA1715	0.0434928886858597	-0.422338246930235	0.797554575645198	0.425642669324102	0.998591218466416	Exon	Hippocampus
e858809	ENSG00000183751.14	ENSG00000183751	TBL3	-0.0392132640312424	-1.87389169587691	-0.797554046559752	0.425642976077906	0.998591218466416	Exon	Hippocampus
e865102	ENSG00000067836.12	ENSG00000067836	ROGDI	0.0400343028243293	0.934886759423285	0.797550912467813	0.425644793168205	0.998591218466416	Exon	Hippocampus
e653965	ENSG00000137478.14	ENSG00000137478	FCHSD2	0.0291553769305501	0.0708939700334792	0.797549457855157	0.42564563652808	0.998591218466416	Exon	Hippocampus
e89546	ENSG00000118197.13	ENSG00000118197	DDX59	0.0373505791156888	-1.2808883941676	0.797543856341769	0.425648884200179	0.998591218466416	Exon	Hippocampus
e481415	ENSG00000147364.16	ENSG00000147364	FBXO25	-0.0268850554642996	-0.296010577845145	-0.797534695159184	0.425654195745532	0.998591218466416	Exon	Hippocampus
e1025566	ENSG00000105576.15	ENSG00000105576	TNPO2	-0.0339440673966146	1.22819851772756	-0.79753425565463	0.425654450566052	0.998591218466416	Exon	Hippocampus
e24201	ENSG00000160097.15	ENSG00000160097	FNDC5	0.0572127652542511	-1.61139790431012	0.797528028944457	0.425658060762435	0.998591218466416	Exon	Hippocampus
e960308	ENSG00000154975.13	ENSG00000154975	CA10	0.066682454142876	0.741619501104583	0.797521336356887	0.425661941090788	0.998591218466416	Exon	Hippocampus
e1080797	ENSG00000182621.17	ENSG00000182621	PLCB1	0.0455405813691135	0.946736927411489	0.797520922478227	0.425662181056218	0.998591218466416	Exon	Hippocampus
e968706	ENSG00000171634.16	ENSG00000171634	BPTF	0.0220798005984646	2.95142218113802	0.797516306688647	0.425664857280587	0.998591218466416	Exon	Hippocampus
e938829	ENSG00000092871.16	ENSG00000092871	RFFL	0.04605589171038	0.950270995405329	0.797508994658462	0.42566909679935	0.998591218466416	Exon	Hippocampus
e1012052	ENSG00000007264.14	ENSG00000007264	MATK	-0.0577579859143753	-2.0044915301233	-0.797506356421376	0.425670626456609	0.998591218466416	Exon	Hippocampus
e601021	ENSG00000023041.11	ENSG00000023041	ZDHHC6	0.0207095422056049	0.721221295834029	0.797505979700297	0.42567084488081	0.998591218466416	Exon	Hippocampus
e900181	ENSG00000157353.16	ENSG00000157353	FUK	0.0408496716511315	-2.03879980347059	0.797484739446963	0.425683160160322	0.998591218466416	Exon	Hippocampus
e80981	ENSG00000198771.10	ENSG00000198771	RCSD1	-0.0717280732090529	-2.96799761927274	-0.797475593924927	0.425688462876084	0.998591218466416	Exon	Hippocampus
e749698	ENSG00000139496.15	ENSG00000139496	NUP58	0.0265859056655033	-0.144462985740565	0.797473932962389	0.425689425932122	0.998591218466416	Exon	Hippocampus
e459478	ENSG00000087085.13	ENSG00000087085	ACHE	0.0613199240781461	-1.59158247016053	0.797472018239001	0.425690536124863	0.998591218466416	Exon	Hippocampus
e912901	ENSG00000263050.1	ENSG00000263050		0.0858489365455112	-2.52150350321386	0.797471568081462	0.425690797134942	0.998591218466416	Exon	Hippocampus
e30530	ENSG00000186973.10	ENSG00000186973	FAM183A	-0.164479129864352	-3.10903653372587	-0.797469359273016	0.425692077846315	0.998591218466416	Exon	Hippocampus
e386362	ENSG00000204256.12	ENSG00000204256	BRD2	0.0457626775051892	-0.83649347346773	0.797459032336545	0.425698065640859	0.998591218466416	Exon	Hippocampus
e390948	ENSG00000146122.16	ENSG00000146122	DAAM2	0.0472501098603501	0.797740970876207	0.79745288888533	0.425701627778147	0.998591218466416	Exon	Hippocampus
e908534	ENSG00000176715.15	ENSG00000176715	ACSF3	-0.0357610021427767	-0.760178625149134	-0.797449515251277	0.425703583908811	0.998591218466416	Exon	Hippocampus
e595087	ENSG00000052749.13	ENSG00000052749	RRP12	0.0444211389857937	-1.85739670757412	0.797440746158738	0.425708668507104	0.998591218466416	Exon	Hippocampus
e105323	ENSG00000230325.1	ENSG00000230325		-0.0477230441132413	-2.42842574851153	-0.797435529427368	0.42571169335048	0.998591218466416	Exon	Hippocampus
e666116	ENSG00000150768.15	ENSG00000150768	DLAT	0.0274380689249792	-0.125956066094156	0.797435130028286	0.425711924936561	0.998591218466416	Exon	Hippocampus
e252323	ENSG00000051382.8	ENSG00000051382	PIK3CB	0.0259481307550442	0.69611500330165	0.797433346893708	0.425712958863598	0.998591218466416	Exon	Hippocampus
e763422	ENSG00000221650.1	ENSG00000221650	MIR1267	-0.0516200875944519	-1.2087113723782	-0.79742950373259	0.425715187274822	0.998591218466416	Exon	Hippocampus
e847104	ENSG00000170776.20	ENSG00000170776	AKAP13	-0.039040253082203	-0.222149901274743	-0.797428527038656	0.425715753600262	0.998591218466416	Exon	Hippocampus
e1060389	ENSG00000024422.11	ENSG00000024422	EHD2	-0.0523885150210509	-0.830388129977442	-0.797428083044441	0.425716011045663	0.998591218466416	Exon	Hippocampus
e909932	ENSG00000141002.18	ENSG00000141002	TCF25	-0.0325706612441019	0.538537884405299	-0.797421384230398	0.425719895293988	0.998591218466416	Exon	Hippocampus
e1084628	ENSG00000100994.11	ENSG00000100994	PYGB	-0.0323733818139371	0.771881056542232	-0.797416739758617	0.425722588362237	0.998591218466416	Exon	Hippocampus
e887188	ENSG00000177200.15	ENSG00000177200	CHD9	-0.0264523888679896	0.74138055341432	-0.797415867155041	0.425723094337141	0.998591218466416	Exon	Hippocampus
e336043	ENSG00000049860.13	ENSG00000049860	HEXB	0.0494966827866344	-0.917326559077015	0.797404304641656	0.425729798837081	0.998591218466416	Exon	Hippocampus
e1075471	ENSG00000083844.10	ENSG00000083844	ZNF264	-0.0600724392952879	-3.09097694912726	-0.797403600458862	0.425730207158045	0.998591218466416	Exon	Hippocampus
e1147162	ENSG00000177189.12	ENSG00000177189	RPS6KA3	0.0341781083483153	-0.173033228276781	0.797390536911963	0.42573778210793	0.998591218466416	Exon	Hippocampus
e854310	ENSG00000129925.10	ENSG00000129925	TMEM8A	0.05639532702845	-2.16636262877614	0.79738849453261	0.425738966396901	0.998591218466416	Exon	Hippocampus
e249193	ENSG00000114670.13	ENSG00000114670	NEK11	0.0761784202330009	-2.57962033140491	0.797384421195583	0.425741328357662	0.998591218466416	Exon	Hippocampus
e584145	ENSG00000107625.12	ENSG00000107625	DDX50	-0.0317932348262257	-0.420764305591695	-0.797375859987686	0.425746292675355	0.998591218466416	Exon	Hippocampus
e113629	ENSG00000118961.14	ENSG00000118961	LDAH	0.031429343241333	-0.418382719345233	0.79736761155455	0.42575107565899	0.998591218466416	Exon	Hippocampus
e837371	ENSG00000137817.16	ENSG00000137817	PARP6	0.0212401335254517	1.39848621606862	0.797360953073583	0.425754936706831	0.998591218466416	Exon	Hippocampus
e278117	ENSG00000159788.18	ENSG00000159788	RGS12	-0.0368702398263675	-0.402204586099928	-0.797353421008409	0.425759304343957	0.998591218466416	Exon	Hippocampus
e1054006	ENSG00000105429.12	ENSG00000105429	MEGF8	-0.042972014443741	-0.439692623541644	-0.797352928052944	0.425759590196168	0.998591218466416	Exon	Hippocampus
e622473	ENSG00000110768.11	ENSG00000110768	GTF2H1	0.0224222070346752	1.0875478021554	0.797352415619122	0.425759887343498	0.998591218466416	Exon	Hippocampus
e264228	ENSG00000078070.12	ENSG00000078070	MCCC1	-0.0281719607889126	-0.890863788583706	-0.797340774635862	0.425766637686109	0.998591218466416	Exon	Hippocampus
e724202	ENSG00000127720.7	ENSG00000127720	METTL25	-0.0552935778381162	-2.83885421191015	-0.797331917344296	0.425771773870952	0.998591218466416	Exon	Hippocampus
e860473	ENSG00000205937.11	ENSG00000205937	RNPS1	-0.029843787705839	0.11663516945164	-0.797331862639647	0.425771805593311	0.998591218466416	Exon	Hippocampus
e759631	ENSG00000102805.14	ENSG00000102805	CLN5	0.0347380969700166	0.599921623492253	0.797331046862004	0.425772278650011	0.998591218466416	Exon	Hippocampus
e1149072	ENSG00000165164.13	ENSG00000165164	CFAP47	-0.109796232106567	-2.6993714980294	-0.797328746999732	0.425773612305842	0.998591218466416	Exon	Hippocampus
e563525	ENSG00000159069.13	ENSG00000159069	FBXW5	-0.0347512636572968	0.425770727590136	-0.797323259612868	0.425776794369532	0.998591218466416	Exon	Hippocampus
e161891	ENSG00000153250.18	ENSG00000153250	RBMS1	-0.0724498977718355	-2.71303255209807	-0.797322251842654	0.42577737876378	0.998591218466416	Exon	Hippocampus
e1172952	ENSG00000063601.16	ENSG00000063601	MTMR1	-0.0358086259995427	-0.125055399021454	-0.797319419239389	0.425779021360046	0.998591218466416	Exon	Hippocampus
e393526	ENSG00000124574.14	ENSG00000124574	ABCC10	-0.0494301839391559	-2.45766135090146	-0.797318767473661	0.42577939931253	0.998591218466416	Exon	Hippocampus
e670468	ENSG00000019144.17	ENSG00000019144	PHLDB1	0.047927823595025	3.40130323119668	0.797315850242169	0.425781090988559	0.998591218466416	Exon	Hippocampus
e101009	ENSG00000143801.16	ENSG00000143801	PSEN2	-0.042868366720436	-1.8643740258637	-0.797306417417359	0.425786561024896	0.998591218466416	Exon	Hippocampus
e928873	ENSG00000131899.10	ENSG00000131899	LLGL1	0.0461206413012465	0.131677187785725	0.797273913190685	0.425805410338861	0.998591218466416	Exon	Hippocampus
e654551	ENSG00000175575.12	ENSG00000175575	PAAF1	0.0268804818332134	0.837917677574313	0.797272584911066	0.425806180623226	0.998591218466416	Exon	Hippocampus
e572348	ENSG00000148444.15	ENSG00000148444	COMMD3	0.0294672592457314	0.665269568959355	0.797269697679655	0.425807854964172	0.998591218466416	Exon	Hippocampus
e654548	ENSG00000175575.12	ENSG00000175575	PAAF1	-0.0317629289534618	-0.362703194213915	-0.797262150259039	0.425812231824281	0.998591218466416	Exon	Hippocampus
e154600	ENSG00000176601.12	ENSG00000176601	MAP3K19	-0.154169219437305	-1.28842726079469	-0.797242650540458	0.425823540119638	0.998591218466416	Exon	Hippocampus
e960347	ENSG00000154975.13	ENSG00000154975	CA10	0.0667053543963995	0.743329518356028	0.797233609658686	0.425828783176108	0.998591218466416	Exon	Hippocampus
e591144	ENSG00000223482.7	ENSG00000223482	NUTM2A-AS1	0.0659226849547173	-1.91639910059419	0.797229208085315	0.425831335783487	0.998591218466416	Exon	Hippocampus
e41326	ENSG00000132849.19	ENSG00000132849	PATJ	-0.0683663542662066	-1.98296393529729	-0.797226892935068	0.425832678413711	0.998591218466416	Exon	Hippocampus
e361865	ENSG00000155506.16	ENSG00000155506	LARP1	-0.0261782458284223	1.73249831170747	-0.79722598458754	0.425833205194387	0.998591218466416	Exon	Hippocampus
e302556	ENSG00000138780.14	ENSG00000138780	GSTCD	-0.0525665099539785	-2.57603646035593	-0.797225979447721	0.425833208175139	0.998591218466416	Exon	Hippocampus
e1009121	ENSG00000181588.16	ENSG00000181588	MEX3D	-0.0676218562990921	-2.78328142192336	-0.797220924508908	0.425836139707789	0.998591218466416	Exon	Hippocampus
e965874	ENSG00000266173.5	ENSG00000266173	STRADA	0.0246489465599893	0.205693898778123	0.797204288087566	0.425845787823471	0.998591218466416	Exon	Hippocampus
e1041959	ENSG00000012124.15	ENSG00000012124	CD22	0.0811382154515077	-1.72361322469714	0.797198286607049	0.425849268349729	0.998591218466416	Exon	Hippocampus
e648483	ENSG00000172508.10	ENSG00000172508	CARNS1	0.0790395485556295	1.44429046527336	0.797198158693942	0.425849342532426	0.998591218466416	Exon	Hippocampus
e538681	ENSG00000234618.1	ENSG00000234618	RPSAP9	0.0785730105731096	-1.95571353671063	0.797194510955684	0.425851458026915	0.998591218466416	Exon	Hippocampus
e815974	ENSG00000137841.11	ENSG00000137841	PLCB2	-0.0690512764263071	-2.26219522032843	-0.797193879183445	0.425851824421892	0.998591218466416	Exon	Hippocampus
e20968	ENSG00000162419.12	ENSG00000162419	GMEB1	-0.0394973668197664	-1.75681692130321	-0.797192537207046	0.425852602698884	0.998591218466416	Exon	Hippocampus
e1149402	ENSG00000156313.12	ENSG00000156313	RPGR	-0.0537786731990909	-1.39901807432746	-0.797192247431765	0.425852770753688	0.998591218466416	Exon	Hippocampus
e714232	ENSG00000166888.10	ENSG00000166888	STAT6	-0.0467678343521296	-1.59924158223979	-0.797191846743837	0.425853003132204	0.998591218466416	Exon	Hippocampus
e619343	ENSG00000110328.5	ENSG00000110328	GALNT18	-0.0495678516159612	-0.0813690527781385	-0.79719018479897	0.425853966976066	0.998591218466416	Exon	Hippocampus
e611819	ENSG00000117984.13	ENSG00000117984	CTSD	-0.0481635601294907	4.12630198490401	-0.79718433673396	0.425857358567789	0.998591218466416	Exon	Hippocampus
e913147	ENSG00000141258.12	ENSG00000141258	SGSM2	-0.0473393813993859	-1.45962836883643	-0.797179849335731	0.425859961050051	0.998591218466416	Exon	Hippocampus
e913707	ENSG00000221882.2	ENSG00000221882	OR3A2	0.0752164020619602	-1.66103686874528	0.797174085823213	0.425863303632917	0.998591218466416	Exon	Hippocampus
e99735	ENSG00000143748.17	ENSG00000143748	NVL	-0.0348607951412605	-1.37529758369009	-0.797169033687886	0.425866233661056	0.998591218466416	Exon	Hippocampus
e652710	ENSG00000165458.13	ENSG00000165458	INPPL1	-0.0493471565445831	-1.48524281015828	-0.797165634601171	0.425868204996474	0.998591218466416	Exon	Hippocampus
e837350	ENSG00000137817.16	ENSG00000137817	PARP6	0.021229060398669	1.39885017529911	0.79716455666467	0.425868830157988	0.998591218466416	Exon	Hippocampus
e923949	ENSG00000007237.18	ENSG00000007237	GAS7	0.035859600893744	1.73396082890193	0.797161200042301	0.425870776872692	0.998591218466416	Exon	Hippocampus
e181270	ENSG00000114942.13	ENSG00000114942	EEF1B2	-0.0698308766822666	-2.58845617090791	-0.797160184010611	0.425871366133879	0.998591218466416	Exon	Hippocampus
e181275	ENSG00000114942.13	ENSG00000114942	EEF1B2	-0.0698308766822666	-2.58845617090791	-0.797160184010611	0.425871366133879	0.998591218466416	Exon	Hippocampus
e424340	ENSG00000071994.10	ENSG00000071994	PDCD2	-0.0467505860212841	-2.11188726440345	-0.797155997458131	0.425873794186102	0.998591218466416	Exon	Hippocampus
e1145683	ENSG00000169239.12	ENSG00000169239	CA5B	-0.0340819211637978	0.27614926476274	-0.797149340589326	0.42587765495104	0.998591218466416	Exon	Hippocampus
e606118	ENSG00000188690.12	ENSG00000188690	UROS	0.0359933382975466	0.810797541535671	0.797143909668966	0.425880804721396	0.998591218466416	Exon	Hippocampus
e323052	ENSG00000145555.14	ENSG00000145555	MYO10	-0.0914528301736848	-2.9609174163881	-0.797136601562946	0.425885043224479	0.998591218466416	Exon	Hippocampus
e191265	ENSG00000067066.16	ENSG00000067066	SP100	-0.0583665306465735	-0.951984793200822	-0.797131428197767	0.425888043650772	0.998591218466416	Exon	Hippocampus
e777820	ENSG00000100906.10	ENSG00000100906	NFKBIA	-0.0564784637992913	1.65092489957146	-0.797123761211174	0.425892490339767	0.998591218466416	Exon	Hippocampus
e526251	ENSG00000099219.13	ENSG00000099219	ERMP1	0.0410744649635966	0.0350873330542213	0.797122757691145	0.425893072362032	0.998591218466416	Exon	Hippocampus
e428154	ENSG00000187953.10	ENSG00000187953	PMS2CL	-0.0226000445677625	0.500286608759674	-0.797120863288995	0.425894171080018	0.998591218466416	Exon	Hippocampus
e672348	ENSG00000235718.8	ENSG00000235718	MFRP	0.274874253626921	-3.51767441601213	0.797115707661059	0.425897161256669	0.998591218466416	Exon	Hippocampus
e451432	ENSG00000008277.14	ENSG00000008277	ADAM22	0.0629255967569372	-1.65883437721694	0.797106953368969	0.425902238625594	0.998591218466416	Exon	Hippocampus
e827418	ENSG00000137876.9	ENSG00000137876	RSL24D1	-0.0304138742233863	1.06657570500254	-0.797104244199227	0.425903809913943	0.998591218466416	Exon	Hippocampus
e636829	ENSG00000162148.10	ENSG00000162148	PPP1R32	-0.0576602199271643	-1.87215982626218	-0.797103876032351	0.425904023446902	0.998591218466416	Exon	Hippocampus
e169884	ENSG00000237298.9	ENSG00000237298	TTN-AS1	-0.0605644919108504	-2.46626276525108	-0.79709906694621	0.425906812672617	0.998591218466416	Exon	Hippocampus
e439518	ENSG00000105968.18	ENSG00000105968	H2AFV	-0.0536375343545492	-2.18598477457239	-0.797089259168868	0.425912501126406	0.998591218466416	Exon	Hippocampus
e59831	ENSG00000092621.11	ENSG00000092621	PHGDH	-0.0389285936587248	0.298884666444903	-0.797084301197319	0.425915376737995	0.998591218466416	Exon	Hippocampus
e397663	ENSG00000151914.19	ENSG00000151914	DST	-0.0353894680130817	1.06222551775837	-0.79707950063876	0.425918161061267	0.998591218466416	Exon	Hippocampus
e277083	ENSG00000087266.15	ENSG00000087266	SH3BP2	-0.0533134126563716	-2.14342654644806	-0.797077347694692	0.42591940977198	0.998591218466416	Exon	Hippocampus
e696865	ENSG00000188906.14	ENSG00000188906	LRRK2	0.0438357790128747	-1.56169988003372	0.7970757741408	0.425920322436899	0.998591218466416	Exon	Hippocampus
e24202	ENSG00000160097.15	ENSG00000160097	FNDC5	0.0499069587775629	1.932831540552	0.797075530773486	0.425920463590609	0.998591218466416	Exon	Hippocampus
e380619	ENSG00000137312.14	ENSG00000137312	FLOT1	0.0221292660253598	1.39421055414837	0.797075282426797	0.4259206076324	0.998591218466416	Exon	Hippocampus
e59239	ENSG00000116830.11	ENSG00000116830	TTF2	0.0600472538289459	-2.65101970871845	0.797074932878842	0.425920810371262	0.998591218466416	Exon	Hippocampus
e658270	ENSG00000246067.7	ENSG00000246067	RAB30-AS1	0.055494624389825	-2.54341009476153	0.797071908539031	0.425922564499784	0.998591218466416	Exon	Hippocampus
e1069326	ENSG00000167555.13	ENSG00000167555	ZNF528	0.0304949614295521	-0.751408252004724	0.797070843898232	0.425923181996479	0.998591218466416	Exon	Hippocampus
e172754	ENSG00000138434.16	ENSG00000138434	SSFA2	0.0351404167517894	0.586122315730111	0.797070437889033	0.425923417483872	0.998591218466416	Exon	Hippocampus
e1006657	ENSG00000011304.18	ENSG00000011304	PTBP1	-0.0527595201998738	-1.95763476829791	-0.797069525222698	0.425923946835249	0.998591218466416	Exon	Hippocampus
e759046	ENSG00000118922.17	ENSG00000118922	KLF12	-0.0405437315582927	-1.26563508712346	-0.797064936443151	0.425926608357877	0.998591218466416	Exon	Hippocampus
e435790	ENSG00000189212.12	ENSG00000189212	DPY19L2P1	0.0568297869054365	-0.996352234809671	0.797062251113649	0.42592816587135	0.998591218466416	Exon	Hippocampus
e749604	ENSG00000253771.5	ENSG00000253771	TPTE2P1	0.0662760961205242	-2.42173113615893	0.797044505183288	0.425938458742633	0.998591218466416	Exon	Hippocampus
e33988	ENSG00000132780.16	ENSG00000132780	NASP	0.0310178102622622	0.38059038960654	0.797034066448226	0.425944513413321	0.998591218466416	Exon	Hippocampus
e318692	ENSG00000154556.17	ENSG00000154556	SORBS2	0.0435592121253832	-0.858411424218128	0.797018272059724	0.425953674563717	0.998591218466416	Exon	Hippocampus
e224836	ENSG00000126062.3	ENSG00000126062	TMEM115	-0.0231058824036212	1.03450686218868	-0.797011648618821	0.42595751636366	0.998591218466416	Exon	Hippocampus
e238434	ENSG00000114423.18	ENSG00000114423	CBLB	0.0537307898209228	-2.25434801034104	0.797009212756532	0.425958929243999	0.998591218466416	Exon	Hippocampus
e1020091	ENSG00000171466.9	ENSG00000171466	ZNF562	-0.0237184204126964	2.61478570726256	-0.797008344256248	0.425959433003426	0.998591218466416	Exon	Hippocampus
e928086	ENSG00000072310.16	ENSG00000072310	SREBF1	-0.0462385110272917	0.520836494944372	-0.79700340527893	0.425962297783319	0.998591218466416	Exon	Hippocampus
e1174005	ENSG00000213397.10	ENSG00000213397	HAUS7	-0.0542049606448409	-2.54007587099066	-0.797003001754011	0.42596253184241	0.998591218466416	Exon	Hippocampus
e237188	ENSG00000036054.12	ENSG00000036054	TBC1D23	-0.0234779884826172	-0.181292137637293	-0.797001790357591	0.425963234496728	0.998591218466416	Exon	Hippocampus
e235198	ENSG00000227124.8	ENSG00000227124	ZNF717	0.0423636969012618	-2.08015782414235	0.796993835136648	0.425967848833283	0.998591218466416	Exon	Hippocampus
e896300	ENSG00000141098.12	ENSG00000141098	GFOD2	0.0311798231489305	-0.143010770012592	0.796989416226458	0.425970411985157	0.998591218466416	Exon	Hippocampus
e1168284	ENSG00000101966.12	ENSG00000101966	XIAP	0.0308363675845254	0.469217485634069	0.796978179488984	0.425976929801392	0.998591218466416	Exon	Hippocampus
e777815	ENSG00000100906.10	ENSG00000100906	NFKBIA	-0.0564720331676741	1.65095159900247	-0.796977041885683	0.425977589666044	0.998591218466416	Exon	Hippocampus
e1139203	ENSG00000093000.18	ENSG00000093000	NUP50	0.0476206512112608	-2.49888472883572	0.796960003235489	0.42598747297465	0.998591218466416	Exon	Hippocampus
e73889	ENSG00000196189.12	ENSG00000196189	SEMA4A	0.0550852704533383	-1.46716182351147	0.796945066580593	0.425996137126507	0.998591218466416	Exon	Hippocampus
e1038904	ENSG00000261824.6	ENSG00000261824	LINC00662	0.0509050992009412	-1.80615264170781	0.796941817204857	0.425998021972158	0.998591218466416	Exon	Hippocampus
e1149099	ENSG00000165164.13	ENSG00000165164	CFAP47	-0.100647763759374	-2.6804386300898	-0.796930648661764	0.426004500478387	0.998591218466416	Exon	Hippocampus
e1024728	ENSG00000219665.8	ENSG00000219665		-0.0653982809374986	-3.09118198685402	-0.796919317229216	0.426011073530445	0.998591218466416	Exon	Hippocampus
e710243	ENSG00000135424.15	ENSG00000135424	ITGA7	-0.0492375359721021	-0.52773163169881	-0.79691639263727	0.426012770015363	0.998591218466416	Exon	Hippocampus
e1054032	ENSG00000105429.12	ENSG00000105429	MEGF8	0.0606972019990886	-2.59376671531694	0.796915616100379	0.426013220466261	0.998591218466416	Exon	Hippocampus
e107212	ENSG00000153187.17	ENSG00000153187	HNRNPU	0.031770734832919	1.35781333668886	0.796915334354793	0.426013383900358	0.998591218466416	Exon	Hippocampus
e1098751	ENSG00000087460.23	ENSG00000087460	GNAS	0.0303781269215163	3.60663520332394	0.796877744320883	0.426035189338893	0.998591218466416	Exon	Hippocampus
e1158579	ENSG00000082458.11	ENSG00000082458	DLG3	0.0587310033956582	-0.0856681456915536	0.796876684626107	0.426035804062081	0.998591218466416	Exon	Hippocampus
e210103	ENSG00000182973.18	ENSG00000182973	CNOT10	-0.0366186178675586	-1.70205103516913	-0.796873932561238	0.426037400522403	0.998591218466416	Exon	Hippocampus
e318451	ENSG00000154556.17	ENSG00000154556	SORBS2	0.042356096419766	0.999725393589678	0.796861077207209	0.426044857901266	0.998591218466416	Exon	Hippocampus
e809570	ENSG00000224078.12	ENSG00000224078	SNHG14	-0.0374674124316579	-0.358456860370872	-0.796859830543287	0.426045581093909	0.998591218466416	Exon	Hippocampus
e1044189	ENSG00000105270.14	ENSG00000105270	CLIP3	-0.0491387963086228	0.198706196197694	-0.796859442827764	0.426045806008734	0.998591218466416	Exon	Hippocampus
e946173	ENSG00000131473.16	ENSG00000131473	ACLY	0.0336616870441673	-0.665091051177267	0.796859084296788	0.426046013993585	0.998591218466416	Exon	Hippocampus
e813565	ENSG00000198838.13	ENSG00000198838	RYR3	0.0484471100692516	-1.2305717319037	0.796856338361499	0.426047606920524	0.998591218466416	Exon	Hippocampus
e38411	ENSG00000157193.15	ENSG00000157193	LRP8	-0.0424936358719616	0.119143312965967	-0.796848760807805	0.42605200270478	0.998591218466416	Exon	Hippocampus
e540638	ENSG00000230303.5	ENSG00000230303		-0.0547559913546731	-2.83331829318568	-0.796839621036163	0.426057304776369	0.998591218466416	Exon	Hippocampus
e254130	ENSG00000163714.17	ENSG00000163714	U2SURP	0.0242083203330052	0.449862541182947	0.796838558427107	0.426057921208861	0.998591218466416	Exon	Hippocampus
e486499	ENSG00000104763.18	ENSG00000104763	ASAH1	-0.0488308226500655	0.666246835527158	-0.796835808069183	0.426059516727511	0.998591218466416	Exon	Hippocampus
e107788	ENSG00000153207.14	ENSG00000153207	AHCTF1	-0.0280739643721054	0.514642706944364	-0.796831274354656	0.426062146802323	0.998591218466416	Exon	Hippocampus
e405294	ENSG00000123552.17	ENSG00000123552	USP45	0.0360886742306856	0.162604993357084	0.796829684613828	0.426063069036728	0.998591218466416	Exon	Hippocampus
e357261	ENSG00000145817.16	ENSG00000145817	YIPF5	0.0370026695407632	-0.325552019078907	0.796819439266881	0.426069012556498	0.998591218466416	Exon	Hippocampus
e642491	ENSG00000110046.12	ENSG00000110046	ATG2A	-0.0468078518001614	-2.12332727444012	-0.796812370548003	0.426073113282488	0.998591218466416	Exon	Hippocampus
e8646	ENSG00000251503.8	ENSG00000251503	APITD1-CORT	0.0431356738860631	-2.12445560895182	0.796802171554698	0.426079029993232	0.998591218466416	Exon	Hippocampus
e163369	ENSG00000136531.14	ENSG00000136531	SCN2A	0.0558317390097897	1.55124519594055	0.796799364557825	0.426080658416175	0.998591218466416	Exon	Hippocampus
e373244	ENSG00000112739.16	ENSG00000112739	PRPF4B	0.0250821231903268	1.20958430770687	0.796796797926103	0.426082147399288	0.998591218466416	Exon	Hippocampus
e464259	ENSG00000091129.19	ENSG00000091129	NRCAM	0.0497209508761951	-1.88352572871295	0.796789199473825	0.426086555516311	0.998591218466416	Exon	Hippocampus
e135787	ENSG00000005448.16	ENSG00000005448	WDR54	0.0372658665381904	-1.06263979464027	0.796770150409644	0.426097606634796	0.998591218466416	Exon	Hippocampus
e1038790	ENSG00000233836.7	ENSG00000233836		-0.058420239592287	-2.62593426941749	-0.796768996021758	0.42609827634644	0.998591218466416	Exon	Hippocampus
e1113038	ENSG00000160194.17	ENSG00000160194	NDUFV3	0.0319274204332742	-0.298300745494653	0.796766192469743	0.426099902813952	0.998591218466416	Exon	Hippocampus
e236994	ENSG00000057019.15	ENSG00000057019	DCBLD2	0.0469892867712588	-2.00686697506774	0.796759002705421	0.426104073938519	0.998591218466416	Exon	Hippocampus
e826759	ENSG00000197535.14	ENSG00000197535	MYO5A	0.0373089489799518	2.21718583029266	0.796756534839911	0.426105505670304	0.998591218466416	Exon	Hippocampus
e72889	ENSG00000132676.15	ENSG00000132676	DAP3	-0.0282248971669145	-0.337264753468988	-0.796752925092481	0.426107599869779	0.998591218466416	Exon	Hippocampus
e1009589	ENSG00000129911.8	ENSG00000129911	KLF16	-0.0527761756031972	-0.338449343842144	-0.796751941506495	0.426108170499461	0.998591218466416	Exon	Hippocampus
e909882	ENSG00000204991.10	ENSG00000204991	SPIRE2	0.0480591358220635	-1.83074745560666	0.796750455679477	0.426109032506287	0.998591218466416	Exon	Hippocampus
e562528	ENSG00000165688.11	ENSG00000165688	PMPCA	-0.0324074533540232	-0.893566749243765	-0.79674066599384	0.426114712046155	0.998591218466416	Exon	Hippocampus
e502532	ENSG00000137571.10	ENSG00000137571	SLCO5A1	-0.0573075457703497	-2.14349583813993	-0.79673321826028	0.426119032919368	0.998591218466416	Exon	Hippocampus
e573729	ENSG00000107890.16	ENSG00000107890	ANKRD26	0.046382509119878	-2.26641354185798	0.796731053052566	0.42612028908996	0.998591218466416	Exon	Hippocampus
e509840	ENSG00000186106.11	ENSG00000186106	ANKRD46	-0.0317691270123727	1.37018353853935	-0.79672992317979	0.426120944599734	0.998591218466416	Exon	Hippocampus
e976638	ENSG00000163597.14	ENSG00000163597	SNHG16	-0.0396972341846049	3.06722935001132	-0.796710806515909	0.426132035460098	0.998591218466416	Exon	Hippocampus
e440207	ENSG00000136205.16	ENSG00000136205	TNS3	-0.04453637741166	1.04439914349653	-0.796705277908376	0.426135243008084	0.998591218466416	Exon	Hippocampus
e362099	ENSG00000155508.13	ENSG00000155508	CNOT8	-0.0360718988214453	0.147682520808257	-0.796704623093403	0.42613562291489	0.998591218466416	Exon	Hippocampus
e447277	ENSG00000223705.9	ENSG00000223705	NSUN5P1	0.0475270046381305	-2.04185656100973	0.79668849310405	0.426144981182483	0.998591218466416	Exon	Hippocampus
e466063	ENSG00000004866.19	ENSG00000004866	ST7	-0.0290204584688795	-0.536206808010955	-0.796686494334284	0.426146140833436	0.998591218466416	Exon	Hippocampus
e56455	ENSG00000116459.10	ENSG00000116459	ATP5F1	0.0291426488569303	2.56316788169478	0.796683277503361	0.426148007185865	0.998591218466416	Exon	Hippocampus
e450891	ENSG00000005469.11	ENSG00000005469	CROT	-0.043316583626118	-1.74379023238347	-0.796681802549709	0.426148862931332	0.998591218466416	Exon	Hippocampus
e792428	ENSG00000119723.16	ENSG00000119723	COQ6	0.0439060093832211	-2.14990222983117	0.796676599377985	0.42615188173973	0.998591218466416	Exon	Hippocampus
e792434	ENSG00000119723.16	ENSG00000119723	COQ6	0.0439060093832211	-2.14990222983117	0.796676599377985	0.42615188173973	0.998591218466416	Exon	Hippocampus
e792439	ENSG00000119723.16	ENSG00000119723	COQ6	0.0439060093832211	-2.14990222983117	0.796676599377985	0.42615188173973	0.998591218466416	Exon	Hippocampus
e750188	ENSG00000122034.13	ENSG00000122034	GTF3A	0.0287174359512238	0.839836076523008	0.796660008125012	0.426161507839295	0.998591218466416	Exon	Hippocampus
e1002958	ENSG00000171791.12	ENSG00000171791	BCL2	0.0321555149869052	0.237045328782916	0.796624995411906	0.42618182232656	0.998591218466416	Exon	Hippocampus
e435557	ENSG00000164619.8	ENSG00000164619	BMPER	0.0895797032297759	-3.23297582817932	0.796624955236188	0.426181845636964	0.998591218466416	Exon	Hippocampus
e1060391	ENSG00000105373.18	ENSG00000105373	GLTSCR2	-0.0363969942281031	-0.338177625490176	-0.796618231503268	0.426185746833188	0.998591218466416	Exon	Hippocampus
e1099014	ENSG00000087460.23	ENSG00000087460	GNAS	0.0286203423458094	4.84524757331529	0.796618128141726	0.426185806805045	0.998591218466416	Exon	Hippocampus
e41965	ENSG00000116641.17	ENSG00000116641	DOCK7	0.028615945024258	-0.305113069570286	0.79661683373235	0.426186557840458	0.998591218466416	Exon	Hippocampus
e446324	ENSG00000106665.15	ENSG00000106665	CLIP2	0.0305964705075117	3.94793733631576	0.796610169056226	0.426190424796121	0.998591218466416	Exon	Hippocampus
e54489	ENSG00000143106.12	ENSG00000143106	PSMA5	0.0333152155928272	0.60480080094071	0.796601911074277	0.426195216242765	0.998591218466416	Exon	Hippocampus
e881372	ENSG00000213599.10	ENSG00000213599	SLX1A-SULT1A3	-0.0673843336609008	-2.99544876225615	-0.796599868129609	0.426196401605077	0.998591218466416	Exon	Hippocampus
e227087	ENSG00000114841.17	ENSG00000114841	DNAH1	0.0460763435498353	-1.84954315109461	0.796593429119912	0.426200137675541	0.998591218466416	Exon	Hippocampus
e797140	ENSG00000165521.15	ENSG00000165521	EML5	-0.0561401953225061	-1.90756812245955	-0.796588636119131	0.426202918703942	0.998591218466416	Exon	Hippocampus
e253821	ENSG00000175054.14	ENSG00000175054	ATR	-0.0341352303420826	-0.321160985717963	-0.796586777524035	0.426203997113834	0.998591218466416	Exon	Hippocampus
e253156	ENSG00000155903.11	ENSG00000155903	RASA2	-0.0341371392553009	-0.620387045314148	-0.796584134352336	0.426205530760204	0.998591218466416	Exon	Hippocampus
e704127	ENSG00000161813.21	ENSG00000161813	LARP4	0.071063584228417	-2.88540301550434	0.796575705085741	0.4262104216915	0.998591218466416	Exon	Hippocampus
e1064320	ENSG00000126461.14	ENSG00000126461	SCAF1	-0.0330666504829355	0.0367549214265006	-0.796574696365061	0.426211006985849	0.998591218466416	Exon	Hippocampus
e826285	ENSG00000104112.8	ENSG00000104112	SCG3	0.0452336216012519	2.71966272604673	0.796572935228665	0.426212028858742	0.998591218466416	Exon	Hippocampus
e482908	ENSG00000215374.5	ENSG00000215374	FAM66B	0.0900829379163791	-0.964126660495989	0.796565352603412	0.426216428579334	0.998591218466416	Exon	Hippocampus
e482915	ENSG00000215374.5	ENSG00000215374	FAM66B	0.0900829379163791	-0.964126660495989	0.796565352603412	0.426216428579334	0.998591218466416	Exon	Hippocampus
e1166910	ENSG00000131725.13	ENSG00000131725	WDR44	0.0274432350108793	0.238473662037064	0.79656467577704	0.426216821300408	0.998591218466416	Exon	Hippocampus
e17456	ENSG00000020633.18	ENSG00000020633	RUNX3	0.093668627695946	-2.90582785824876	0.796540102864811	0.426231079606555	0.998591218466416	Exon	Hippocampus
e301354	ENSG00000109323.8	ENSG00000109323	MANBA	0.0369392059023153	-0.638144533091328	0.79653972702863	0.426231297685739	0.998591218466416	Exon	Hippocampus
e407147	ENSG00000185250.15	ENSG00000185250	PPIL6	0.0452850694880694	0.34776527232374	0.796533588565363	0.426234859542208	0.998591218466416	Exon	Hippocampus
e1044724	ENSG00000181007.8	ENSG00000181007	ZFP82	-0.0419275289954521	-2.14968492316152	-0.796521519112996	0.426241862918651	0.998591218466416	Exon	Hippocampus
e942946	ENSG00000167258.13	ENSG00000167258	CDK12	0.0311629439346611	-0.937746345962085	0.796520878261494	0.426242234778693	0.998591218466416	Exon	Hippocampus
e505616	ENSG00000176623.11	ENSG00000176623	RMDN1	0.0422211800327848	-0.0757419710191116	0.796510597276498	0.42624820044178	0.998591218466416	Exon	Hippocampus
e808036	ENSG00000180229.12	ENSG00000180229	HERC2P3	-0.079004293515586	-1.04286591278797	-0.796510430962294	0.426248296947965	0.998591218466416	Exon	Hippocampus
e896414	ENSG00000102904.14	ENSG00000102904	TSNAXIP1	0.047827222449833	-1.72161307529644	0.796491406508693	0.426259336242508	0.998591218466416	Exon	Hippocampus
e536132	ENSG00000147996.16	ENSG00000147996	CBWD5	0.0664092784316139	-0.810819187253444	0.796476334949694	0.426268081914997	0.998591218466416	Exon	Hippocampus
e1121186	ENSG00000184436.11	ENSG00000184436	THAP7	-0.0434646460414431	-0.878838365469215	-0.796471631734222	0.42627081110223	0.998591218466416	Exon	Hippocampus
e479023	ENSG00000106615.9	ENSG00000106615	RHEB	-0.0322011592185717	1.58343875261185	-0.796471526815811	0.426270871984522	0.998591218466416	Exon	Hippocampus
e983054	ENSG00000169696.15	ENSG00000169696	ASPSCR1	0.0432629307568703	-1.97717615809262	0.796462670288532	0.426276011288472	0.998591218466416	Exon	Hippocampus
e840277	ENSG00000178802.17	ENSG00000178802	MPI	-0.0278184606503872	0.296633745331539	-0.796455942594902	0.42627991528788	0.998591218466416	Exon	Hippocampus
e538059	ENSG00000107372.12	ENSG00000107372	ZFAND5	0.0215190963291815	2.64354701366348	0.796445710542412	0.426285852864575	0.998591218466416	Exon	Hippocampus
e228262	ENSG00000114904.12	ENSG00000114904	NEK4	-0.0240170038873339	0.0646144297254063	-0.796443309420057	0.426287246223331	0.998591218466416	Exon	Hippocampus
e462852	ENSG00000128536.15	ENSG00000128536	CDHR3	-0.0543489564831156	-2.27200322837267	-0.796433891713225	0.426292711295144	0.998591218466416	Exon	Hippocampus
e946202	ENSG00000131473.16	ENSG00000131473	ACLY	0.0336358589633125	-0.667037177806628	0.796429937156355	0.426295006126876	0.998591218466416	Exon	Hippocampus
e238545	ENSG00000243701.5	ENSG00000243701	DUBR	0.0588701659769329	-1.64424468388856	0.796422379284532	0.426299391984571	0.998591218466416	Exon	Hippocampus
e676554	ENSG00000170322.14	ENSG00000170322	NFRKB	-0.037229715268131	-1.39378179983238	-0.796422320006514	0.426299426383903	0.998591218466416	Exon	Hippocampus
e408172	ENSG00000009413.15	ENSG00000009413	REV3L	-0.0289908879650463	-0.371602214062229	-0.796419394626073	0.426301123998898	0.998591218466416	Exon	Hippocampus
e587750	ENSG00000148660.20	ENSG00000148660	CAMK2G	-0.043489147912482	0.175874801114601	-0.796414744310598	0.426303822611704	0.998591218466416	Exon	Hippocampus
e311157	ENSG00000198589.10	ENSG00000198589	LRBA	0.0506060197825366	0.572495792008733	0.796413591691706	0.426304491486603	0.998591218466416	Exon	Hippocampus
e1144744	ENSG00000196664.4	ENSG00000196664	TLR7	0.0972583652461551	-3.32273796264102	0.796406290825244	0.426308728258022	0.998591218466416	Exon	Hippocampus
e983257	ENSG00000169689.14	ENSG00000169689	STRA13	-0.0381349195646073	-0.448542572426882	-0.796404382582784	0.426309835635733	0.998591218466416	Exon	Hippocampus
e396789	ENSG00000137269.14	ENSG00000137269	LRRC1	-0.0715343347848816	-2.82654737192704	-0.796403151768739	0.426310549893891	0.998591218466416	Exon	Hippocampus
e661730	ENSG00000166025.17	ENSG00000166025	AMOTL1	0.0501761061737994	-1.08488164700934	0.796399644088917	0.426312585452123	0.998591218466416	Exon	Hippocampus
e942236	ENSG00000276293.4	ENSG00000276293	PIP4K2B	0.0339160742549981	1.0868709022468	0.796398480718345	0.426313260574448	0.998591218466416	Exon	Hippocampus
e902509	ENSG00000259972.2	ENSG00000259972		-0.0423299984139064	-0.826729673149142	-0.796395231025695	0.426315146425756	0.998591218466416	Exon	Hippocampus
e1068738	ENSG00000198093.10	ENSG00000198093	ZNF649	-0.0302543198773567	-0.451987969753736	-0.796394749251992	0.426315426007555	0.998591218466416	Exon	Hippocampus
e1039922	ENSG00000121289.17	ENSG00000121289	CEP89	-0.0492826976850968	-2.34256715108594	-0.796391061990943	0.426317565793903	0.998591218466416	Exon	Hippocampus
e874110	ENSG00000185710.9	ENSG00000185710	SMG1P4	0.0830328516401037	-3.08343000279251	0.796381536064137	0.426323093895985	0.998591218466416	Exon	Hippocampus
e934089	ENSG00000109111.14	ENSG00000109111	SUPT6H	-0.0222963271790473	0.575313291474352	-0.796378955450979	0.426324591489039	0.998591218466416	Exon	Hippocampus
e322249	ENSG00000169862.18	ENSG00000169862	CTNND2	-0.0482598343082696	-0.206455861233098	-0.796378276474597	0.426324985516183	0.998591218466416	Exon	Hippocampus
e946628	ENSG00000108771.12	ENSG00000108771	DHX58	-0.0521948966434095	-2.67067318696037	-0.79637249173047	0.426328342557966	0.998591218466416	Exon	Hippocampus
e992574	ENSG00000053747.15	ENSG00000053747	LAMA3	-0.0595490600072058	-2.1439350049789	-0.796371049749306	0.426329179380625	0.998591218466416	Exon	Hippocampus
e574291	ENSG00000095787.21	ENSG00000095787	WAC	-0.027456264460111	-0.455635677510341	-0.796365102496747	0.426332630750505	0.998591218466416	Exon	Hippocampus
e140967	ENSG00000174501.14	ENSG00000174501	ANKRD36C	0.0334740699481507	-0.242985792610358	0.796362652951166	0.42633405230038	0.998591218466416	Exon	Hippocampus
e271620	ENSG00000176945.16	ENSG00000176945	MUC20	-0.0664850174022705	-0.455606737430298	-0.796358467312591	0.426336481367132	0.998591218466416	Exon	Hippocampus
e269391	ENSG00000090530.9	ENSG00000090530	P3H2	-0.0584983070614737	-2.59256251053983	-0.796351445624397	0.426340556307005	0.998591218466416	Exon	Hippocampus
e301408	ENSG00000109323.8	ENSG00000109323	MANBA	-0.049090197412702	-2.24441983598901	-0.796347998812745	0.426342556624943	0.998591218466416	Exon	Hippocampus
e432838	ENSG00000122566.20	ENSG00000122566	HNRNPA2B1	0.0389329718122366	2.18268343917679	0.796340176054416	0.426347096494151	0.998591218466416	Exon	Hippocampus
e187710	ENSG00000163516.13	ENSG00000163516	ANKZF1	-0.0366039137341905	-0.962573485360124	-0.796339455666369	0.426347514566462	0.998591218466416	Exon	Hippocampus
e179335	ENSG00000003393.14	ENSG00000003393	ALS2	0.0321318789079801	-0.336987876072542	0.796336896316686	0.42634899986961	0.998591218466416	Exon	Hippocampus
e550820	ENSG00000136848.16	ENSG00000136848	DAB2IP	-0.0679609136006064	-2.70200727113206	-0.796335718006536	0.426349683695816	0.998591218466416	Exon	Hippocampus
e24500	ENSG00000116525.13	ENSG00000116525	TRIM62	-0.0366238754316788	0.433029082608481	-0.796331774895945	0.426351972064339	0.998591218466416	Exon	Hippocampus
e517119	ENSG00000155926.13	ENSG00000155926	SLA	0.109141460800466	-3.16006942150527	0.79632144463839	0.426357967222261	0.998591218466416	Exon	Hippocampus
e950321	ENSG00000108840.15	ENSG00000108840	HDAC5	0.0445504323722489	0.197992821756382	0.796319964277974	0.426358826352462	0.998591218466416	Exon	Hippocampus
e250265	ENSG00000163781.12	ENSG00000163781	TOPBP1	0.0246307050332675	0.263191403956207	0.796319336265143	0.426359190821303	0.998591218466416	Exon	Hippocampus
e342853	ENSG00000153922.10	ENSG00000153922	CHD1	-0.037255918764065	-0.733877184051156	-0.79631756736943	0.426360217405398	0.998591218466416	Exon	Hippocampus
e454581	ENSG00000006128.11	ENSG00000006128	TAC1	0.0921588975455455	0.356596267336377	0.796315106598769	0.426361645523666	0.998591218466416	Exon	Hippocampus
e1050878	ENSG00000160410.14	ENSG00000160410	SHKBP1	0.0597077962237033	-2.9698649819597	0.796313466907354	0.426362597126808	0.998591218466416	Exon	Hippocampus
e614598	ENSG00000167325.14	ENSG00000167325	RRM1	0.0375269679116759	-1.65712777582086	0.796311883473641	0.426363516081689	0.998591218466416	Exon	Hippocampus
e796563	ENSG00000042317.16	ENSG00000042317	SPATA7	-0.0446714262804228	-0.736085159767587	-0.796310005838792	0.4263646057794	0.998591218466416	Exon	Hippocampus
e638971	ENSG00000162231.13	ENSG00000162231	NXF1	-0.0350846520924565	-0.483796786369863	-0.796293792138561	0.426374015574608	0.998591218466416	Exon	Hippocampus
e854680	ENSG00000007541.16	ENSG00000007541	PIGQ	0.0439051420811312	-0.662239799104529	0.796278789243207	0.426382722774518	0.998591218466416	Exon	Hippocampus
e175720	ENSG00000144339.11	ENSG00000144339	TMEFF2	0.0440921310130741	0.807876783291291	0.796252638465358	0.426397900097276	0.998591218466416	Exon	Hippocampus
e919544	ENSG00000132522.15	ENSG00000132522	GPS2	0.0399215505472433	-1.07110701219798	0.796246877974235	0.426401243399162	0.998591218466416	Exon	Hippocampus
e201105	ENSG00000071282.11	ENSG00000071282	LMCD1	-0.0707890040944841	-0.98517771684871	-0.796245013031716	0.426402325786871	0.998591218466416	Exon	Hippocampus
e966483	ENSG00000087191.12	ENSG00000087191	PSMC5	-0.0236480373705039	0.144694566935503	-0.796244481508527	0.426402634276119	0.998591218466416	Exon	Hippocampus
e199737	ENSG00000134115.12	ENSG00000134115	CNTN6	0.0854280682121687	-2.79977919205025	0.796231715642468	0.426410043460474	0.998591218466416	Exon	Hippocampus
e1157849	ENSG00000089472.16	ENSG00000089472	HEPH	-0.0471696559568358	-1.34232793471219	-0.796231358957722	0.426410250477909	0.998591218466416	Exon	Hippocampus
e199562	ENSG00000134121.9	ENSG00000134121	CHL1	0.0458207629745893	3.16221660288258	0.796229943672403	0.426411071900603	0.998591218466416	Exon	Hippocampus
e817620	ENSG00000137815.14	ENSG00000137815	RTF1	0.0312719905892179	0.0215586574542793	0.796228751220524	0.42641176399289	0.998591218466416	Exon	Hippocampus
e571091	ENSG00000077943.7	ENSG00000077943	ITGA8	-0.0733824190870207	2.02852287819793	-0.79622497137264	0.426413957799444	0.998591218466416	Exon	Hippocampus
e429439	ENSG00000122644.12	ENSG00000122644	ARL4A	0.0439407315083585	1.60973195335005	0.796221814816408	0.426415789855416	0.998591218466416	Exon	Hippocampus
e314396	ENSG00000109466.13	ENSG00000109466	KLHL2	-0.0698587113728639	-2.67290929811471	-0.796213262392355	0.426420753680398	0.998591218466416	Exon	Hippocampus
e703023	ENSG00000161791.13	ENSG00000161791	FMNL3	0.0443233797541161	-0.720270188542742	0.796211689989243	0.42642166630649	0.998591218466416	Exon	Hippocampus
e808838	ENSG00000140157.14	ENSG00000140157	NIPA2	0.0365360739542075	-1.5321281659128	0.796210683320888	0.426422250579534	0.998591218466416	Exon	Hippocampus
e249726	ENSG00000240303.7	ENSG00000240303	ACAD11	0.044628004414761	0.752985484153775	0.796209828651922	0.426422746632087	0.998591218466416	Exon	Hippocampus
e417774	ENSG00000186625.13	ENSG00000186625	KATNA1	0.0432066362879003	-1.19855087305543	0.796208995808244	0.426423230017499	0.998591218466416	Exon	Hippocampus
e126743	ENSG00000237887.1	ENSG00000237887	RPL23AP32	0.0274555237864176	0.0729789854317684	0.796208259266419	0.426423657509244	0.998591218466416	Exon	Hippocampus
e636452	ENSG00000162144.9	ENSG00000162144	CYB561A3	0.0374433585406006	0.510343981709668	0.796207946138505	0.426423839249981	0.998591218466416	Exon	Hippocampus
e284346	ENSG00000065882.15	ENSG00000065882	TBC1D1	-0.0435172159442205	0.6040890355636	-0.796204284936203	0.426425964230314	0.998591218466416	Exon	Hippocampus
e39322	ENSG00000184313.19	ENSG00000184313	MROH7	0.0530299161728946	-0.936743380119869	0.796191451421262	0.42643341291625	0.998591218466416	Exon	Hippocampus
e388403	ENSG00000196821.9	ENSG00000196821	C6orf106	-0.0355439673144728	0.145187400801925	-0.796184964427515	0.426437178053964	0.998591218466416	Exon	Hippocampus
e388408	ENSG00000196821.9	ENSG00000196821	C6orf106	-0.0355439673144728	0.145187400801925	-0.796184964427515	0.426437178053964	0.998591218466416	Exon	Hippocampus
e704934	ENSG00000184271.16	ENSG00000184271	POU6F1	0.0374723031803115	-1.50962051995061	0.79617354412814	0.426443806595381	0.998591218466416	Exon	Hippocampus
e316611	ENSG00000150627.15	ENSG00000150627	WDR17	0.0371416993244943	0.313978133358204	0.796170760180537	0.426445422456387	0.998591218466416	Exon	Hippocampus
e859127	ENSG00000103197.16	ENSG00000103197	TSC2	-0.0341111308617639	-0.201368184001085	-0.796169418750137	0.42644620105173	0.998591218466416	Exon	Hippocampus
e1021801	ENSG00000129347.19	ENSG00000129347	KRI1	-0.0520566604572987	-2.5986482103181	-0.796166575977302	0.426447851061586	0.998591218466416	Exon	Hippocampus
e921970	ENSG00000170004.16	ENSG00000170004	CHD3	0.0419514597067147	1.27029903059385	0.796166086886955	0.426448134941098	0.998591218466416	Exon	Hippocampus
e257661	ENSG00000163660.11	ENSG00000163660	CCNL1	-0.0402896123847064	1.45493907222096	-0.796160925626876	0.426451130664279	0.998591218466416	Exon	Hippocampus
e272200	ENSG00000061938.16	ENSG00000061938	TNK2	-0.0646430709497446	-2.96829684464218	-0.796160917839644	0.426451135184191	0.998591218466416	Exon	Hippocampus
e1004162	ENSG00000166342.18	ENSG00000166342	NETO1	-0.0652435551495696	-2.1971638613671	-0.796159260359028	0.426452097229611	0.998591218466416	Exon	Hippocampus
e534109	ENSG00000281649.1	ENSG00000281649	EBLN3	0.0536205544239028	-2.49830331706268	0.796155330897915	0.426454377997453	0.998591218466416	Exon	Hippocampus
e942399	ENSG00000002834.17	ENSG00000002834	LASP1	0.020406477698517	3.42210432071299	0.796153297713584	0.42645555811664	0.998591218466416	Exon	Hippocampus
e593128	ENSG00000138193.15	ENSG00000138193	PLCE1	-0.0526272805573844	-1.6339987574955	-0.796151392729152	0.426456663826621	0.998591218466416	Exon	Hippocampus
e392449	ENSG00000137161.16	ENSG00000137161	CNPY3	0.0243720750928883	1.92454372094188	0.796148332178211	0.426458440265505	0.998591218466416	Exon	Hippocampus
e736343	ENSG00000089009.15	ENSG00000089009	RPL6	0.0267660308867042	2.30145541119416	0.796135388765625	0.426465953072343	0.998591218466416	Exon	Hippocampus
e486400	ENSG00000104763.18	ENSG00000104763	ASAH1	-0.0488837343143181	0.653482379913963	-0.796133530320794	0.426467031784723	0.998591218466416	Exon	Hippocampus
e420600	ENSG00000215712.10	ENSG00000215712	TMEM242	0.0311939064506622	-0.437883750285955	0.796132063669418	0.42646788308634	0.998591218466416	Exon	Hippocampus
e490733	ENSG00000120899.17	ENSG00000120899	PTK2B	-0.0538067153507364	1.49933439972101	-0.796119200446277	0.426475349444996	0.998591218466416	Exon	Hippocampus
e1075525	ENSG00000204524.6	ENSG00000204524	ZNF805	0.0598124020393325	-2.86463371702971	0.796104415351412	0.426483931433815	0.998591218466416	Exon	Hippocampus
e736389	ENSG00000089009.15	ENSG00000089009	RPL6	0.0258144194755799	3.70753891377259	0.796102260166267	0.426485182416634	0.998591218466416	Exon	Hippocampus
e39256	ENSG00000162390.17	ENSG00000162390	ACOT11	-0.0550106499179362	-0.839813459513465	-0.796101811750324	0.426485442701103	0.998591218466416	Exon	Hippocampus
e122894	ENSG00000183023.18	ENSG00000183023	SLC8A1	-0.0503486392975905	-1.56049521251943	-0.796098312407204	0.426487473909215	0.998591218466416	Exon	Hippocampus
e1140372	ENSG00000100425.18	ENSG00000100425	BRD1	-0.0325723780660113	-1.165529408055	-0.796097802770595	0.426487769730354	0.998591218466416	Exon	Hippocampus
e271095	ENSG00000242086.8	ENSG00000242086	LINC00969	0.0529902492341012	0.583188896455921	0.796080141413775	0.426498021428186	0.998591218466416	Exon	Hippocampus
e912011	ENSG00000132376.19	ENSG00000132376	INPP5K	-0.04989372202684	-1.38131935312945	-0.796068621810503	0.42650470816614	0.998591218466416	Exon	Hippocampus
e559734	ENSG00000165699.13	ENSG00000165699	TSC1	-0.0229103904090925	0.301115817195573	-0.796063301137729	0.426507796656468	0.998591218466416	Exon	Hippocampus
e777804	ENSG00000100906.10	ENSG00000100906	NFKBIA	-0.0564255832572209	1.65286703591882	-0.796051787083896	0.426514480262835	0.998591218466416	Exon	Hippocampus
e982046	ENSG00000185359.12	ENSG00000185359	HGS	-0.0298039643912448	-0.141550724818025	-0.796050749333439	0.42651508265278	0.998591218466416	Exon	Hippocampus
e802855	ENSG00000183092.16	ENSG00000183092	BEGAIN	-0.0500233618198032	-0.90185439006716	-0.796040457923282	0.426521056603389	0.998591218466416	Exon	Hippocampus
e864383	ENSG00000089486.16	ENSG00000089486	CDIP1	-0.0332114938222725	0.690768437463812	-0.796032131137456	0.426525890166087	0.998591218466416	Exon	Hippocampus
e1007307	ENSG00000064687.12	ENSG00000064687	ABCA7	0.0672074654067146	-2.85005713193329	0.796023568281231	0.42653086079723	0.998591218466416	Exon	Hippocampus
e1007311	ENSG00000064687.12	ENSG00000064687	ABCA7	0.0672074654067146	-2.85005713193329	0.796023568281231	0.42653086079723	0.998591218466416	Exon	Hippocampus
e276754	ENSG00000063978.15	ENSG00000063978	RNF4	-0.0278491888790862	-0.0325732348358714	-0.796015923982031	0.426535298246139	0.998591218466416	Exon	Hippocampus
e474871	ENSG00000211772.10	ENSG00000211772	TRBC2	0.0956850744328281	-2.27382259256009	0.796005231265411	0.426541505320078	0.998591218466416	Exon	Hippocampus
e196615	ENSG00000172428.10	ENSG00000172428	COPS9	0.0383152799298733	1.60062565612011	0.796003954426381	0.42654224652293	0.998591218466416	Exon	Hippocampus
e430331	ENSG00000071189.21	ENSG00000071189	SNX13	0.0254496738804724	0.82308685708369	0.795996399549672	0.426546632131247	0.998591218466416	Exon	Hippocampus
e944413	ENSG00000008838.18	ENSG00000008838	MED24	-0.0328224558737919	-0.188056218734664	-0.795994600882213	0.426547676262167	0.998591218466416	Exon	Hippocampus
e641033	ENSG00000173264.14	ENSG00000173264	GPR137	0.0403032741168108	0.22511634096725	0.795990063380208	0.426550310299979	0.998591218466416	Exon	Hippocampus
e989816	ENSG00000141385.9	ENSG00000141385	AFG3L2	0.0249162645990891	0.841250827356625	0.79598724815448	0.426551944554407	0.998591218466416	Exon	Hippocampus
e305600	ENSG00000269893.6	ENSG00000269893	SNHG8	0.0320815474489136	1.01319953717082	0.795986738590016	0.426552240359846	0.998591218466416	Exon	Hippocampus
e1091426	ENSG00000199691.1	ENSG00000199691	RN7SKP173	-0.066645234876315	-3.10972411899555	-0.795979285997437	0.426556566651362	0.998591218466416	Exon	Hippocampus
e280872	ENSG00000137449.15	ENSG00000137449	CPEB2	0.0261337370103189	1.86307475368995	0.795978003596613	0.426557311098218	0.998591218466416	Exon	Hippocampus
e869727	ENSG00000072864.13	ENSG00000072864	NDE1	0.0797331860335125	-3.08413680819346	0.795973705278971	0.426559806321324	0.998591218466416	Exon	Hippocampus
e1125929	ENSG00000235954.6	ENSG00000235954	TTC28-AS1	0.0488524402366609	-2.63746499385796	0.795967827235031	0.426563218607651	0.998591218466416	Exon	Hippocampus
e679856	ENSG00000151067.21	ENSG00000151067	CACNA1C	-0.0565420326111398	-1.35903641445095	-0.795965893527029	0.426564341155556	0.998591218466416	Exon	Hippocampus
e174677	ENSG00000064933.16	ENSG00000064933	PMS1	0.0257764579045049	0.0779856277402628	0.795957869532929	0.426568999228795	0.998591218466416	Exon	Hippocampus
e355632	ENSG00000146007.10	ENSG00000146007	ZMAT2	-0.0329037543506913	-1.13564096004904	-0.795953543156473	0.426571510780685	0.998591218466416	Exon	Hippocampus
e439111	ENSG00000158604.14	ENSG00000158604	TMED4	0.0249801171332989	2.0525660534144	0.795952568331368	0.426572076688213	0.998591218466416	Exon	Hippocampus
e50529	ENSG00000137962.12	ENSG00000137962	ARHGAP29	-0.0573027896793055	-1.00473085495313	-0.795948857389194	0.42657423097622	0.998591218466416	Exon	Hippocampus
e986658	ENSG00000101577.9	ENSG00000101577	LPIN2	-0.030584429997168	-0.0286722711395908	-0.795948217454662	0.426574602473703	0.998591218466416	Exon	Hippocampus
e514104	ENSG00000156787.16	ENSG00000156787	TBC1D31	0.0498143699078958	-2.66509771698141	0.795945613966093	0.426576113863777	0.998591218466416	Exon	Hippocampus
e270516	ENSG00000133657.14	ENSG00000133657	ATP13A3	-0.0392467701031065	2.20321037180393	-0.79594498559513	0.42657647864927	0.998591218466416	Exon	Hippocampus
e1140853	ENSG00000170638.9	ENSG00000170638	TRABD	-0.0389395942499526	-0.802918605780612	-0.795940575998603	0.426579038538511	0.998591218466416	Exon	Hippocampus
e206554	ENSG00000206560.11	ENSG00000206560	ANKRD28	0.0279951838392353	0.144880074864708	0.795928362406248	0.426586128903927	0.998591218466416	Exon	Hippocampus
e865442	ENSG00000103184.11	ENSG00000103184	SEC14L5	-0.0469321707194275	-0.599475951348246	-0.795917080781596	0.426592678294771	0.998591218466416	Exon	Hippocampus
e530984	ENSG00000137073.20	ENSG00000137073	UBAP2	0.055368794239187	-2.68158919650579	0.795915146548323	0.426593801193004	0.998591218466416	Exon	Hippocampus
e817883	ENSG00000092445.11	ENSG00000092445	TYRO3	0.0392324572222651	1.12791550870256	0.795914799252626	0.426594002811953	0.998591218466416	Exon	Hippocampus
e1011490	ENSG00000105325.13	ENSG00000105325	FZR1	-0.033448529967569	-0.803220246035321	-0.795902572912221	0.426601100723805	0.998591218466416	Exon	Hippocampus
e785794	ENSG00000027075.13	ENSG00000027075	PRKCH	-0.069391512888186	-2.53773404075305	-0.79589592845528	0.42660495814333	0.998591218466416	Exon	Hippocampus
e788567	ENSG00000054690.13	ENSG00000054690	PLEKHH1	0.069431510153623	1.05262030872162	0.795894214949406	0.426605952917331	0.998591218466416	Exon	Hippocampus
e765588	ENSG00000198176.12	ENSG00000198176	TFDP1	-0.0311602908530316	0.0662766764114388	-0.795888345736004	0.426609360293184	0.998591218466416	Exon	Hippocampus
e1119884	ENSG00000099899.14	ENSG00000099899	TRMT2A	0.0347855803150411	-1.29798366750788	0.795879213142944	0.426614662258011	0.998591218466416	Exon	Hippocampus
e1134916	ENSG00000100246.12	ENSG00000100246	DNAL4	0.0477577484540146	0.262474566805424	0.795876855250076	0.426616031148773	0.998591218466416	Exon	Hippocampus
e124811	ENSG00000068724.15	ENSG00000068724	TTC7A	-0.0686556326509507	-2.84720739844352	-0.795875826971221	0.42661662812387	0.998591218466416	Exon	Hippocampus
e124831	ENSG00000068724.15	ENSG00000068724	TTC7A	-0.0686556326509507	-2.84720739844352	-0.795875826971221	0.42661662812387	0.998591218466416	Exon	Hippocampus
e732576	ENSG00000084112.14	ENSG00000084112	SSH1	-0.0324610501451758	-1.06227590009006	-0.795875780703807	0.42661665498478	0.998591218466416	Exon	Hippocampus
e59234	ENSG00000116830.11	ENSG00000116830	TTF2	-0.0562933885200028	-2.55141298464208	-0.795861848208651	0.426624743649136	0.998591218466416	Exon	Hippocampus
e837263	ENSG00000137817.16	ENSG00000137817	PARP6	0.0212000775909395	1.3998851905713	0.795859120111285	0.426626327486784	0.998591218466416	Exon	Hippocampus
e340865	ENSG00000113391.17	ENSG00000113391	FAM172A	0.0291156292508602	-0.300783232139744	0.79585773942023	0.426627129068898	0.998591218466416	Exon	Hippocampus
e124406	ENSG00000068784.12	ENSG00000068784	SRBD1	0.0388143744097111	-0.447386471361794	0.795849974253471	0.426631637276174	0.998591218466416	Exon	Hippocampus
e875690	ENSG00000166501.12	ENSG00000166501	PRKCB	0.0707572820834354	1.27113425134057	0.795848577266814	0.426632448324872	0.998591218466416	Exon	Hippocampus
e1060480	ENSG00000178980.14	ENSG00000178980	SEPW1	0.0274238723120932	3.50279379617808	0.795844188663467	0.426634996222676	0.998591218466416	Exon	Hippocampus
e938721	ENSG00000005156.11	ENSG00000005156	LIG3	0.0565346809720023	-2.93196042574302	0.795843205323047	0.426635567123271	0.998591218466416	Exon	Hippocampus
e882590	ENSG00000260083.1	ENSG00000260083	MIR762HG	0.039559318106725	-1.66367572066799	0.795842787027118	0.4266358099746	0.998591218466416	Exon	Hippocampus
e1025061	ENSG00000269755.1	ENSG00000269755		0.0362321326622807	-1.46460713073062	0.795841773693724	0.426636398288959	0.998591218466416	Exon	Hippocampus
e558710	ENSG00000126883.16	ENSG00000126883	NUP214	-0.0269387094479068	-0.452478206283076	-0.795835410478501	0.42664009261297	0.998591218466416	Exon	Hippocampus
e305255	ENSG00000145349.16	ENSG00000145349	CAMK2D	0.0698135232383711	-0.179787583063634	0.795834121135242	0.426640841175782	0.998591218466416	Exon	Hippocampus
e491993	ENSG00000147421.17	ENSG00000147421	HMBOX1	0.0337390568822021	-0.620795134141996	0.795825566072465	0.426645808066417	0.998591218466416	Exon	Hippocampus
e510827	ENSG00000155096.13	ENSG00000155096	AZIN1	0.0356140844751316	1.27286868719565	0.795815185157908	0.42665183505389	0.998591218466416	Exon	Hippocampus
e741612	ENSG00000175727.13	ENSG00000175727	MLXIP	-0.0518689930201569	-2.14055639639589	-0.795808056128663	0.426655974079347	0.998591218466416	Exon	Hippocampus
e764891	ENSG00000126217.20	ENSG00000126217	MCF2L	-0.0384174780246037	-0.844444059608938	-0.795807092246036	0.426656533699381	0.998591218466416	Exon	Hippocampus
e947396	ENSG00000033627.15	ENSG00000033627	ATP6V0A1	0.0359213285579785	3.52454198843205	0.7958062313067	0.426657033551995	0.998591218466416	Exon	Hippocampus
e746538	ENSG00000185163.9	ENSG00000185163	DDX51	-0.0560466517807678	-2.37632048464825	-0.795805247133726	0.426657604953225	0.998591218466416	Exon	Hippocampus
e1153161	ENSG00000094631.18	ENSG00000094631	HDAC6	0.0267658492020944	-0.217556685150523	0.795803673719859	0.4266585184629	0.998591218466416	Exon	Hippocampus
e371259	ENSG00000146090.15	ENSG00000146090	RASGEF1C	0.0610149699177065	-2.0219098608165	0.795790820480363	0.426665980978874	0.998591218466416	Exon	Hippocampus
e780623	ENSG00000087299.11	ENSG00000087299	L2HGDH	-0.0366961083006227	-1.60543103369966	-0.79578049102767	0.426671978254307	0.998591218466416	Exon	Hippocampus
e836575	ENSG00000259781.1	ENSG00000259781		0.06925874805557	1.76555711456158	0.795774697429255	0.426675342036454	0.998591218466416	Exon	Hippocampus
e793990	ENSG00000140044.12	ENSG00000140044	JDP2	-0.0433636423430739	-0.971250439885922	-0.795773654026659	0.426675947841057	0.998591218466416	Exon	Hippocampus
e911970	ENSG00000132376.19	ENSG00000132376	INPP5K	-0.051744230211369	-0.986363441444784	-0.795764566180416	0.426681224309904	0.998591218466416	Exon	Hippocampus
e137533	ENSG00000115423.18	ENSG00000115423	DNAH6	-0.0682306760501242	-2.04222945680575	-0.795745005857415	0.426692581303608	0.998591218466416	Exon	Hippocampus
e204941	ENSG00000132182.11	ENSG00000132182	NUP210	0.040448421303553	-1.45533264805222	0.795743582054581	0.426693407990108	0.998591218466416	Exon	Hippocampus
e410779	ENSG00000222445.1	ENSG00000222445	RN7SKP56	0.0481012168642469	-1.68816087447867	0.795741105794211	0.426694845755331	0.998591218466416	Exon	Hippocampus
e225322	ENSG00000088538.12	ENSG00000088538	DOCK3	0.0562189841261465	-1.5619777133675	0.795740295698734	0.42669531611323	0.998591218466416	Exon	Hippocampus
e647944	ENSG00000173020.10	ENSG00000173020	GRK2	-0.0348366779723184	0.0154473276148967	-0.795731318135708	0.426700528689124	0.998591218466416	Exon	Hippocampus
e280294	ENSG00000109667.11	ENSG00000109667	SLC2A9	-0.0676511901501775	-2.91589591767393	-0.795724663298029	0.426704392662267	0.998591218466416	Exon	Hippocampus
e587655	ENSG00000272916.5	ENSG00000272916		0.0355395860677166	-1.46295738759935	0.795713242865828	0.426711023712204	0.998591218466416	Exon	Hippocampus
e1053513	ENSG00000028277.21	ENSG00000028277	POU2F2	-0.0377264194971224	0.312203607245603	-0.795709201806307	0.426713370088594	0.998591218466416	Exon	Hippocampus
e331199	ENSG00000113448.17	ENSG00000113448	PDE4D	-0.0581912461128896	-2.14272506105448	-0.795698406662404	0.426719638152777	0.998591218466416	Exon	Hippocampus
e417655	ENSG00000055208.18	ENSG00000055208	TAB2	-0.0205455615432882	2.00017921320866	-0.79569560752415	0.426721263445907	0.998591218466416	Exon	Hippocampus
e530607	ENSG00000086102.18	ENSG00000086102	NFX1	0.0274717259273277	-0.57953175936591	0.795671039866122	0.426735528579445	0.998591218466416	Exon	Hippocampus
e162974	ENSG00000082438.15	ENSG00000082438	COBLL1	-0.0773396746782679	-1.15448236004929	-0.79565452711167	0.426745116815356	0.998591218466416	Exon	Hippocampus
e911178	ENSG00000167699.13	ENSG00000167699	GLOD4	0.0233109993405334	2.32564036697486	0.795648687166503	0.426748507846851	0.998591218466416	Exon	Hippocampus
e1108726	ENSG00000185917.13	ENSG00000185917	SETD4	0.0352065090132222	-0.868116006906363	0.795646030507878	0.426750050471531	0.998591218466416	Exon	Hippocampus
e488836	ENSG00000120913.23	ENSG00000120913	PDLIM2	-0.0465068466578641	-1.39895404027875	-0.79564459190931	0.426750885814565	0.998591218466416	Exon	Hippocampus
e1154398	ENSG00000101997.12	ENSG00000101997	CCDC22	-0.051004653998358	-2.92429830839207	-0.795643663772287	0.426751424751239	0.998591218466416	Exon	Hippocampus
e443305	ENSG00000169919.16	ENSG00000169919	GUSB	0.0359253186808873	-1.36497804530416	0.795639612879857	0.426753776967309	0.998591218466416	Exon	Hippocampus
e827092	ENSG00000047346.12	ENSG00000047346	FAM214A	-0.044057138480359	-1.23526956681626	-0.795624694193982	0.426762439808488	0.998591218466416	Exon	Hippocampus
e225688	ENSG00000114767.6	ENSG00000114767	RRP9	0.0414101429475191	-1.47841095679297	0.79562381387718	0.426762950985725	0.998591218466416	Exon	Hippocampus
e588488	ENSG00000165644.10	ENSG00000165644	COMTD1	0.0653973543802948	-2.66007615356359	0.795621714106256	0.42676417026993	0.998591218466416	Exon	Hippocampus
e1117856	ENSG00000183785.14	ENSG00000183785	TUBA8	0.0634796232830293	-0.238957976668137	0.795620665593265	0.426764779115837	0.998591218466416	Exon	Hippocampus
e460142	ENSG00000257923.9	ENSG00000257923	CUX1	0.0521311533549263	-2.299627838389	0.795614788899403	0.426768191577961	0.998591218466416	Exon	Hippocampus
e1167666	ENSG00000177485.6	ENSG00000177485	ZBTB33	0.0427075780011946	-1.96826911681525	0.795613060116525	0.426769195445799	0.998591218466416	Exon	Hippocampus
e956036	ENSG00000159199.13	ENSG00000159199	ATP5G1	0.0319900123104489	2.15546478020663	0.79561216447744	0.426769715525111	0.998591218466416	Exon	Hippocampus
e333767	ENSG00000273841.4	ENSG00000273841	TAF9	0.0208008313095543	2.19940546006208	0.79560949074811	0.426771268107298	0.998591218466416	Exon	Hippocampus
e313647	ENSG00000171509.15	ENSG00000171509	RXFP1	0.128097141612958	-2.91284245340902	0.795606959298968	0.426772738073216	0.998591218466416	Exon	Hippocampus
e817786	ENSG00000103932.11	ENSG00000103932	RPAP1	-0.060852536197326	-3.04981474959354	-0.795603879893419	0.426774526231329	0.998591218466416	Exon	Hippocampus
e168507	ENSG00000115966.16	ENSG00000115966	ATF2	0.0250740253276827	0.822832630703603	0.795595957507444	0.426779126645463	0.998591218466416	Exon	Hippocampus
e236500	ENSG00000170854.17	ENSG00000170854	MINA	0.0274908660693029	-0.757513021809124	0.795595562291063	0.426779356142618	0.998591218466416	Exon	Hippocampus
e88007	ENSG00000237457.6	ENSG00000237457	LINC01351	0.06233316217198	-2.67649135651396	0.795592297945145	0.426781251709783	0.998591218466416	Exon	Hippocampus
e899335	ENSG00000198373.12	ENSG00000198373	WWP2	0.0394182910337637	-1.47378024547705	0.795591745828618	0.426781572317824	0.998591218466416	Exon	Hippocampus
e784837	ENSG00000100592.15	ENSG00000100592	DAAM1	0.0294083068313124	0.0526304980494413	0.795589820843177	0.426782690136962	0.998591218466416	Exon	Hippocampus
e505586	ENSG00000176623.11	ENSG00000176623	RMDN1	-0.0445393072779857	-1.206169607723	-0.795583996217457	0.426786072447318	0.998591218466416	Exon	Hippocampus
e1149117	ENSG00000165164.13	ENSG00000165164	CFAP47	-0.10235912269581	-2.68297066696326	-0.795559358537103	0.426800379511187	0.998591218466416	Exon	Hippocampus
e724276	ENSG00000179104.8	ENSG00000179104	TMTC2	0.0620700222752288	0.492238014625779	0.795552522220888	0.426804349399466	0.998591218466416	Exon	Hippocampus
e628585	ENSG00000181830.8	ENSG00000181830	SLC35C1	-0.0631372993071923	-3.13868400750828	-0.795540610189379	0.426811266836549	0.998591218466416	Exon	Hippocampus
e537267	ENSG00000243888.1	ENSG00000243888		-0.0499908036863592	1.53037001628725	-0.795535293792485	0.426814354143132	0.998591218466416	Exon	Hippocampus
e261022	ENSG00000154310.16	ENSG00000154310	TNIK	-0.0349464646617051	-0.161088285393646	-0.795530708970739	0.426817016624215	0.998591218466416	Exon	Hippocampus
e972635	ENSG00000125450.10	ENSG00000125450	NUP85	0.0522934774161056	-1.83619378301531	0.795530473311313	0.426817153475766	0.998591218466416	Exon	Hippocampus
e647405	ENSG00000239553.3	ENSG00000239553	RN7SL12P	-0.0640357531404601	-3.19219411305857	-0.795522606946648	0.426821721626075	0.998591218466416	Exon	Hippocampus
e171411	ENSG00000155657.25	ENSG00000155657	TTN	0.0787561959908006	-1.7289331520348	0.795520304553176	0.426823058675968	0.998591218466416	Exon	Hippocampus
e1049754	ENSG00000105202.7	ENSG00000105202	FBL	-0.0273576958008836	0.38237526221682	-0.795517719946876	0.426824559615901	0.998591218466416	Exon	Hippocampus
e877485	ENSG00000188603.17	ENSG00000188603	CLN3	0.0365327039106988	-0.687060502644471	0.795517602439703	0.426824627855074	0.998591218466416	Exon	Hippocampus
e723622	ENSG00000111058.7	ENSG00000111058	ACSS3	-0.0475807653255893	-1.34201033700957	-0.795507866850934	0.426830281562175	0.998591218466416	Exon	Hippocampus
e825415	ENSG00000138592.13	ENSG00000138592	USP8	-0.0268057014887906	0.937229532248038	-0.795502205365523	0.426833569352698	0.998591218466416	Exon	Hippocampus
e546351	ENSG00000106701.11	ENSG00000106701	FSD1L	0.0220709885170333	0.854291942044372	0.795491535456324	0.426839765722009	0.998591218466416	Exon	Hippocampus
e660656	ENSG00000110172.11	ENSG00000110172	CHORDC1	0.0508110700137165	2.79221546325853	0.795473954570668	0.426849975638852	0.998591218466416	Exon	Hippocampus
e372348	ENSG00000112679.14	ENSG00000112679	DUSP22	-0.0346796546863065	-1.54353311169845	-0.79546988904888	0.426852336668776	0.998591218466416	Exon	Hippocampus
e305891	ENSG00000172403.10	ENSG00000172403	SYNPO2	0.046563231688923	-1.14229676329482	0.795460076794763	0.426858035114091	0.998591218466416	Exon	Hippocampus
e519691	ENSG00000160932.10	ENSG00000160932	LY6E	-0.050018269229889	3.32623963373482	-0.795457924187356	0.426859285242132	0.998591218466416	Exon	Hippocampus
e578299	ENSG00000265354.3	ENSG00000265354	TIMM23	-0.0279562625153491	-0.13968740889857	-0.79543839314249	0.426870628006064	0.998591218466416	Exon	Hippocampus
e439502	ENSG00000105968.18	ENSG00000105968	H2AFV	-0.0535658091554454	-2.18749300657643	-0.795435599614545	0.426872250377517	0.998591218466416	Exon	Hippocampus
e433850	ENSG00000223813.2	ENSG00000223813		0.0728379933503002	-2.91680805746166	0.795432429175131	0.426874091648738	0.998591218466416	Exon	Hippocampus
e702766	ENSG00000110844.13	ENSG00000110844	PRPF40B	-0.0467094854752634	-2.18296043674979	-0.795425039129398	0.426878383525657	0.998591218466416	Exon	Hippocampus
e385678	ENSG00000204301.6	ENSG00000204301	NOTCH4	-0.0818243248350452	-3.28154737448452	-0.79542105695656	0.426880696241123	0.998591218466416	Exon	Hippocampus
e858364	ENSG00000095906.16	ENSG00000095906	NUBP2	0.044973141889162	-1.6764825094749	0.795420783408855	0.426880855108934	0.998591218466416	Exon	Hippocampus
e566795	ENSG00000047056.14	ENSG00000047056	WDR37	-0.0621719516957711	-3.12826347280039	-0.795418281152225	0.426882308341639	0.998591218466416	Exon	Hippocampus
e759926	ENSG00000005810.17	ENSG00000005810	MYCBP2	0.038550349476234	1.19548185852248	0.795416604903842	0.426883281856106	0.998591218466416	Exon	Hippocampus
e163255	ENSG00000153253.15	ENSG00000153253	SCN3A	0.0495395351541841	-0.315995530074264	0.79540965507163	0.426887318122744	0.998591218466416	Exon	Hippocampus
e1091476	ENSG00000101452.14	ENSG00000101452	DHX35	-0.0372930444552876	-1.67087017958597	-0.795400909505699	0.426892397332642	0.998591218466416	Exon	Hippocampus
e97219	ENSG00000174606.13	ENSG00000174606	ANGEL2	0.0274564567855589	-0.0595081297255871	0.795399089412106	0.426893454402745	0.998591218466416	Exon	Hippocampus
e565514	ENSG00000203993.4	ENSG00000203993	ARRDC1-AS1	0.0260753064548207	0.0269060756686187	0.795397908992602	0.426894139965104	0.998591218466416	Exon	Hippocampus
e1137402	ENSG00000184983.9	ENSG00000184983	NDUFA6	0.0326538829720366	1.34243983160157	0.795392555102762	0.42689724939771	0.998591218466416	Exon	Hippocampus
e649795	ENSG00000110066.14	ENSG00000110066	KMT5B	-0.0484613351476632	-2.48362166372766	-0.795382696855069	0.426902974906335	0.998591218466416	Exon	Hippocampus
e792688	ENSG00000119688.20	ENSG00000119688	ABCD4	-0.0427459501367766	-1.67823151613053	-0.795379713191564	0.426904707778038	0.998591218466416	Exon	Hippocampus
e963508	ENSG00000189050.15	ENSG00000189050	RNFT1	-0.0369882076957182	-0.531770367127996	-0.795377106608116	0.426906221650075	0.998591218466416	Exon	Hippocampus
e458052	ENSG00000166924.8	ENSG00000166924	NYAP1	-0.0455971866863701	2.30921413248197	-0.79537662733096	0.426906500008774	0.998591218466416	Exon	Hippocampus
e522890	ENSG00000173137.11	ENSG00000173137	ADCK5	0.0465250701852153	-2.17425427856163	0.795373004950225	0.426908603849569	0.998591218466416	Exon	Hippocampus
e893061	ENSG00000166546.13	ENSG00000166546	BEAN1	-0.0709987438885515	-1.05686885079432	-0.795368756647725	0.426911071226901	0.998591218466416	Exon	Hippocampus
e863604	ENSG00000090447.11	ENSG00000090447	TFAP4	0.0584350369268922	-2.8247250283513	0.795363515619657	0.426914115182151	0.998591218466416	Exon	Hippocampus
e1084716	ENSG00000101003.9	ENSG00000101003	GINS1	-0.0391531691444766	-0.677521112796021	-0.795359668476037	0.426916349586401	0.998591218466416	Exon	Hippocampus
e915934	ENSG00000129219.13	ENSG00000129219	PLD2	0.0566433852939557	-2.42699491908341	0.795356647275644	0.426918104291222	0.998591218466416	Exon	Hippocampus
e268978	ENSG00000283175.1	ENSG00000283175		0.0675331105346763	-0.801257167850362	0.795353031714913	0.426920204204428	0.998591218466416	Exon	Hippocampus
e32466	ENSG00000178028.13	ENSG00000178028	DMAP1	0.0227088074228453	-0.017396424769775	0.795344199386839	0.426925334035082	0.998591218466416	Exon	Hippocampus
e429163	ENSG00000106460.18	ENSG00000106460	TMEM106B	-0.0264783573516431	1.84722246458995	-0.795343359608667	0.426925821781501	0.998591218466416	Exon	Hippocampus
e730404	ENSG00000214198.8	ENSG00000214198	TTC41P	0.050926743296801	-2.34046183096238	0.795340408108493	0.426927536026837	0.998591218466416	Exon	Hippocampus
e777809	ENSG00000100906.10	ENSG00000100906	NFKBIA	-0.056359797800564	1.65130782893259	-0.795335360365733	0.426930467789171	0.998591218466416	Exon	Hippocampus
e1107935	ENSG00000205726.14	ENSG00000205726	ITSN1	-0.0301507468161236	0.720513641276539	-0.795329076364516	0.426934117595046	0.998591218466416	Exon	Hippocampus
e586225	ENSG00000107745.17	ENSG00000107745	MICU1	0.0467629197658594	-1.34828116904554	0.795323103200424	0.426937586880778	0.998591218466416	Exon	Hippocampus
e454211	ENSG00000004799.7	ENSG00000004799	PDK4	-0.112373716720097	-0.0327355566796837	-0.795322876832902	0.426937718358089	0.998591218466416	Exon	Hippocampus
e522114	ENSG00000179526.16	ENSG00000179526	SHARPIN	-0.0542564883570951	-2.45531868318461	-0.795320286767035	0.426939222704976	0.998591218466416	Exon	Hippocampus
e172351	ENSG00000144331.18	ENSG00000144331	ZNF385B	0.0834690518482772	-1.57791902666737	0.795313965580501	0.426942894152538	0.998591218466416	Exon	Hippocampus
e313634	ENSG00000171509.15	ENSG00000171509	RXFP1	0.132683129249125	-3.17126156198669	0.795310979672727	0.426944628422579	0.998591218466416	Exon	Hippocampus
e854007	ENSG00000167930.15	ENSG00000167930	FAM234A	0.0399852335143946	1.07154554713398	0.795309682011048	0.426945382129586	0.998591218466416	Exon	Hippocampus
e941088	ENSG00000278540.4	ENSG00000278540	ACACA	0.022310090487003	0.7285936618104	0.79530191925032	0.426949890907451	0.998591218466416	Exon	Hippocampus
e377076	ENSG00000112312.9	ENSG00000112312	GMNN	-0.0632086883623786	-2.77317696675826	-0.795298955800349	0.426951612150079	0.998591218466416	Exon	Hippocampus
e1088861	ENSG00000214078.12	ENSG00000214078	CPNE1	0.0253281555320811	0.380123812051051	0.795285916488749	0.426959185742398	0.998591218466416	Exon	Hippocampus
e860494	ENSG00000205937.11	ENSG00000205937	RNPS1	0.0298391349580656	-0.226724659239356	0.795281531564089	0.426961732645414	0.998591218466416	Exon	Hippocampus
e623883	ENSG00000091664.7	ENSG00000091664	SLC17A6	0.172644584554308	-3.19665458002781	0.795277163359947	0.426964269845465	0.998591218466416	Exon	Hippocampus
e503780	ENSG00000121005.8	ENSG00000121005	CRISPLD1	-0.0709168759880413	-2.19694945859164	-0.795264257062735	0.426971766309006	0.998591218466416	Exon	Hippocampus
e206124	ENSG00000131370.15	ENSG00000131370	SH3BP5	0.0296923668459871	0.462069316845035	0.795258363813266	0.426975189355884	0.998591218466416	Exon	Hippocampus
e580163	ENSG00000227345.8	ENSG00000227345	PARG	-0.0291439491338093	-0.519542764787615	-0.795256230259461	0.426976428617527	0.998591218466416	Exon	Hippocampus
e1068528	ENSG00000105497.7	ENSG00000105497	ZNF175	-0.0411707434600712	-1.86109823723728	-0.795252967784663	0.426978323610076	0.998591218466416	Exon	Hippocampus
e139309	ENSG00000115548.16	ENSG00000115548	KDM3A	0.027826763981391	0.997919201371317	0.795251271030749	0.426979309163243	0.998591218466416	Exon	Hippocampus
e1126344	ENSG00000159873.9	ENSG00000159873	CCDC117	-0.0507431640216452	-2.23979910602116	-0.795250998309467	0.426979467572504	0.998591218466416	Exon	Hippocampus
e903123	ENSG00000186187.11	ENSG00000186187	ZNRF1	0.0307134686887663	1.09530725099453	0.795244176763355	0.426983429856355	0.998591218466416	Exon	Hippocampus
e188066	ENSG00000054356.13	ENSG00000054356	PTPRN	-0.063202682811544	2.37729017325573	-0.795240843804533	0.426985365807835	0.998591218466416	Exon	Hippocampus
e240967	ENSG00000072858.10	ENSG00000072858	SIDT1	0.0395564081486794	1.92318931052798	0.795240610039607	0.426985501590549	0.998591218466416	Exon	Hippocampus
e325468	ENSG00000113494.16	ENSG00000113494	PRLR	0.253121545618633	-2.6071744649114	0.795238505594538	0.426986723961823	0.998591218466416	Exon	Hippocampus
e892765	ENSG00000150394.13	ENSG00000150394	CDH8	-0.0640203040287161	-2.41302618732289	-0.795230223177879	0.42699153484057	0.998591218466416	Exon	Hippocampus
e578310	ENSG00000266412.5	ENSG00000266412	NCOA4	-0.0207217581433304	1.95798448176084	-0.795229177145274	0.426992142435541	0.998591218466416	Exon	Hippocampus
e821221	ENSG00000237289.9	ENSG00000237289	CKMT1B	0.063826995501409	0.114200653116666	0.795222592127571	0.426995967398334	0.998591218466416	Exon	Hippocampus
e1067131	ENSG00000204653.9	ENSG00000204653	ASPDH	-0.066348934266335	-2.48360629259018	-0.795222440566305	0.426996055434203	0.998591218466416	Exon	Hippocampus
e412103	ENSG00000079819.17	ENSG00000079819	EPB41L2	-0.0303554410649299	1.59419157410833	-0.795219401270432	0.426997820841691	0.998591218466416	Exon	Hippocampus
e1038643	ENSG00000283201.1	ENSG00000283201		0.0372994799467819	-0.447834277140976	0.795217296011091	0.426999043706582	0.998591218466416	Exon	Hippocampus
e861916	ENSG00000131652.13	ENSG00000131652	THOC6	-0.0625473082639817	-3.1496305798493	-0.795217193035263	0.426999103521367	0.998591218466416	Exon	Hippocampus
e388779	ENSG00000065029.14	ENSG00000065029	ZNF76	-0.0346898242117385	-1.44657499384389	-0.795216545258494	0.42699947979064	0.998591218466416	Exon	Hippocampus
e1062451	ENSG00000087088.19	ENSG00000087088	BAX	0.0581399041703239	-2.72494174844375	0.795202872655071	0.427007421739335	0.998591218466416	Exon	Hippocampus
e889769	ENSG00000140848.16	ENSG00000140848	CPNE2	-0.0410052841150221	-0.150120526353621	-0.795193500487569	0.427012865761505	0.998591218466416	Exon	Hippocampus
e375847	ENSG00000112183.14	ENSG00000112183	RBM24	-0.0442584614804805	0.646289870636152	-0.795193192223018	0.427013044824195	0.998591218466416	Exon	Hippocampus
e721129	ENSG00000139292.12	ENSG00000139292	LGR5	0.0918821754224131	-3.0931857534633	0.795190638854236	0.427014528009983	0.998591218466416	Exon	Hippocampus
e108918	ENSG00000172554.11	ENSG00000172554	SNTG2	0.0792087350101501	-3.17624614760066	0.795173674109793	0.427024382467159	0.998591218466416	Exon	Hippocampus
e413555	ENSG00000118515.11	ENSG00000118515	SGK1	-0.0991856533313543	-2.78709108333258	-0.795171948868458	0.427025384630402	0.998591218466416	Exon	Hippocampus
e627562	ENSG00000052841.14	ENSG00000052841	TTC17	0.0228809147714656	0.656756612222823	0.795150764506981	0.427037690376589	0.998591218466416	Exon	Hippocampus
e874094	ENSG00000185864.16	ENSG00000185864	NPIPB4	0.0668452759886136	-2.83035858247318	0.795144033340228	0.427041600475551	0.998591218466416	Exon	Hippocampus
e157381	ENSG00000168280.16	ENSG00000168280	KIF5C	0.0348075430341659	3.27188014078355	0.795142989304734	0.427042206952093	0.998591218466416	Exon	Hippocampus
e835184	ENSG00000140350.15	ENSG00000140350	ANP32A	-0.0224962157553048	1.05218761685521	-0.795138568649792	0.427044774900565	0.998591218466416	Exon	Hippocampus
e110929	ENSG00000119185.12	ENSG00000119185	ITGB1BP1	0.0307908730203194	0.287313569180975	0.795130954991136	0.427049197678865	0.998591218466416	Exon	Hippocampus
e110315	ENSG00000134326.11	ENSG00000134326	CMPK2	-0.0479938518143362	-1.72646480787532	-0.795111404224739	0.427060554852078	0.998591218466416	Exon	Hippocampus
e1097918	ENSG00000132819.16	ENSG00000132819	RBM38	-0.0702027066333613	-2.498654994058	-0.795109682499526	0.427061555022435	0.998591218466416	Exon	Hippocampus
e533221	ENSG00000159899.14	ENSG00000159899	NPR2	-0.0413525171815378	-1.08349237341902	-0.795104848654154	0.427064363067196	0.998591218466416	Exon	Hippocampus
e1144326	ENSG00000101871.14	ENSG00000101871	MID1	-0.0667053980514126	-2.8193087131908	-0.795068139493292	0.427085688257186	0.998591218466416	Exon	Hippocampus
e485251	ENSG00000003987.13	ENSG00000003987	MTMR7	0.0367575249591728	0.236570394134709	0.795060272443184	0.427090258487347	0.998591218466416	Exon	Hippocampus
e829038	ENSG00000137845.14	ENSG00000137845	ADAM10	0.0212138667501148	1.86353770302275	0.795058507020537	0.427091284083808	0.998591218466416	Exon	Hippocampus
e354039	ENSG00000120727.12	ENSG00000120727	PAIP2	0.0247253560842174	4.07545112422407	0.795056674777517	0.427092348500112	0.998591218466416	Exon	Hippocampus
e73670	ENSG00000160789.19	ENSG00000160789	LMNA	-0.0600834424021664	-1.38890401495101	-0.795054054270438	0.427093870850243	0.998591218466416	Exon	Hippocampus
e1100448	ENSG00000060491.16	ENSG00000060491	OGFR	0.0555251499775163	-2.62195521030895	0.795050301949595	0.427096050718657	0.998591218466416	Exon	Hippocampus
e909261	ENSG00000185324.21	ENSG00000185324	CDK10	0.0356951196348432	-0.766772072486024	0.79503030378808	0.427107668534525	0.998591218466416	Exon	Hippocampus
e536162	ENSG00000147996.16	ENSG00000147996	CBWD5	0.0663252328175246	-0.816269305531503	0.795015155905972	0.427116468731791	0.998591218466416	Exon	Hippocampus
e160279	ENSG00000196504.15	ENSG00000196504	PRPF40A	-0.0299360104981076	-0.616390659171881	-0.795007872378182	0.427120700151933	0.998591218466416	Exon	Hippocampus
e960748	ENSG00000261873.2	ENSG00000261873		-0.108370838301494	-3.19830680957803	-0.795005395251847	0.42712213926266	0.998591218466416	Exon	Hippocampus
e335992	ENSG00000171617.13	ENSG00000171617	ENC1	-0.0734219228575235	-0.690500554158002	-0.795002574819024	0.427123777824097	0.998591218466416	Exon	Hippocampus
e354393	ENSG00000171604.11	ENSG00000171604	CXXC5	-0.0279895637557237	1.55823521319556	-0.794986247389848	0.427133263495737	0.998591218466416	Exon	Hippocampus
e572824	ENSG00000120549.17	ENSG00000120549	KIAA1217	0.080014623935561	-1.89015343362841	0.794978951066263	0.427137502447229	0.998591218466416	Exon	Hippocampus
e920261	ENSG00000170175.10	ENSG00000170175	CHRNB1	0.0290945976222434	-0.48818574606442	0.794977005402011	0.427138632825648	0.998591218466416	Exon	Hippocampus
e1116276	ENSG00000160299.16	ENSG00000160299	PCNT	0.040171678795359	-1.4515087227479	0.794963817917029	0.427146294444633	0.998591218466416	Exon	Hippocampus
e1116323	ENSG00000160299.16	ENSG00000160299	PCNT	0.040171678795359	-1.4515087227479	0.794963817917029	0.427146294444633	0.998591218466416	Exon	Hippocampus
e556145	ENSG00000197694.14	ENSG00000197694	SPTAN1	0.0236635753711635	3.61804997976464	0.794961388327726	0.427147705987715	0.998591218466416	Exon	Hippocampus
e1070641	ENSG00000105605.7	ENSG00000105605	CACNG7	-0.0408791972405016	-0.683065185489692	-0.794959721043038	0.42714867464855	0.998591218466416	Exon	Hippocampus
e839240	ENSG00000138629.15	ENSG00000138629	UBL7	-0.0331006105844191	-0.0611979296183471	-0.794955156509025	0.427151326562962	0.998591218466416	Exon	Hippocampus
e1172802	ENSG00000235703.5	ENSG00000235703	LINC00894	0.0480952284634377	-2.0371962787004	0.7949549191104	0.427151464487674	0.998591218466416	Exon	Hippocampus
e1122066	ENSG00000224086.5	ENSG00000224086		-0.0541257994757686	-0.77483894046752	-0.794953400958749	0.427152346509526	0.998591218466416	Exon	Hippocampus
e78702	ENSG00000158882.13	ENSG00000158882	TOMM40L	0.0697834496217246	-2.85354290082057	0.794936547526593	0.427162138155901	0.998591218466416	Exon	Hippocampus
e605596	ENSG00000258539.1	ENSG00000258539		-0.0599566182847199	-2.3992738549309	-0.794935258555749	0.427162887038246	0.998591218466416	Exon	Hippocampus
e620559	ENSG00000152270.8	ENSG00000152270	PDE3B	-0.0573667941291882	-2.49112924838853	-0.79493488632548	0.42716310330137	0.998591218466416	Exon	Hippocampus
e1001321	ENSG00000134440.11	ENSG00000134440	NARS	0.0238945165261213	2.4886161305438	0.794924749339024	0.427168992842613	0.998591218466416	Exon	Hippocampus
e53655	ENSG00000134186.11	ENSG00000134186	PRPF38B	-0.0279392635278107	0.975368791950607	-0.794920495271013	0.427171464450183	0.998591218466416	Exon	Hippocampus
e13624	ENSG00000127463.13	ENSG00000127463	EMC1	-0.0195775808896414	1.16913791646313	-0.794918914811096	0.427172382697318	0.998591218466416	Exon	Hippocampus
e809573	ENSG00000224078.12	ENSG00000224078	SNHG14	-0.0371466846061748	-0.0829222876430524	-0.794917186152738	0.427173387049062	0.998591218466416	Exon	Hippocampus
e816306	ENSG00000128928.8	ENSG00000128928	IVD	0.0256689573816791	0.26181789541203	0.794900022798408	0.427183359045171	0.998591218466416	Exon	Hippocampus
e792411	ENSG00000119723.16	ENSG00000119723	COQ6	0.0436362071906418	-2.14868567866249	0.794899731106114	0.427183528521053	0.998591218466416	Exon	Hippocampus
e1136329	ENSG00000100380.13	ENSG00000100380	ST13	-0.0241640251911215	2.6286997041287	-0.794898572867137	0.427184201468848	0.998591218466416	Exon	Hippocampus
e413155	ENSG00000112319.17	ENSG00000112319	EYA4	-0.0821111084500803	-2.91139410857655	-0.79489591602777	0.427185745119978	0.998591218466416	Exon	Hippocampus
e596416	ENSG00000198018.6	ENSG00000198018	ENTPD7	-0.0526382621591367	-2.36278244202454	-0.794891870908833	0.427188095382153	0.998591218466416	Exon	Hippocampus
e75086	ENSG00000143294.14	ENSG00000143294	PRCC	-0.0278493562681857	-0.843406621589429	-0.794890952832479	0.427188628796479	0.998591218466416	Exon	Hippocampus
e1111350	ENSG00000157601.13	ENSG00000157601	MX1	-0.0592705640008919	-0.032192413125789	-0.794879711496111	0.427195160190994	0.998591218466416	Exon	Hippocampus
e769224	ENSG00000165821.11	ENSG00000165821	SALL2	0.075843771958906	-2.97431492668276	0.794873918732487	0.427198525901237	0.998591218466416	Exon	Hippocampus
e837282	ENSG00000137817.16	ENSG00000137817	PARP6	0.0211733152941528	1.39979851692382	0.794873007627007	0.427199055272954	0.998591218466416	Exon	Hippocampus
e551294	ENSG00000056586.15	ENSG00000056586	RC3H2	0.0326774198850147	-0.64586913276597	0.794871543508376	0.427199905957911	0.998591218466416	Exon	Hippocampus
e497521	ENSG00000255366.1	ENSG00000255366		0.0337044415271762	1.49825967873718	0.794871069567753	0.427200181327993	0.998591218466416	Exon	Hippocampus
e439692	ENSG00000136280.15	ENSG00000136280	CCM2	0.0262412369295563	0.713457210306728	0.794863484985365	0.427204588153823	0.998591218466416	Exon	Hippocampus
e163052	ENSG00000082438.15	ENSG00000082438	COBLL1	0.0688755362439575	-1.30807536924142	0.794862799714175	0.427204986314271	0.998591218466416	Exon	Hippocampus
e976635	ENSG00000163597.14	ENSG00000163597	SNHG16	-0.0396015820439499	3.06711793963186	-0.794860805604088	0.427206144945512	0.998591218466416	Exon	Hippocampus
e124516	ENSG00000171132.13	ENSG00000171132	PRKCE	0.0526902708172955	1.48811625216482	0.794857876098378	0.42720784706994	0.998591218466416	Exon	Hippocampus
e1018672	ENSG00000167772.11	ENSG00000167772	ANGPTL4	-0.0985528264014543	-3.20758794964352	-0.794853587963584	0.427210338602867	0.998591218466416	Exon	Hippocampus
e533138	ENSG00000070610.14	ENSG00000070610	GBA2	0.0291448365377333	0.777844271059716	0.794844412346156	0.427215669936069	0.998591218466416	Exon	Hippocampus
e28336	ENSG00000084072.16	ENSG00000084072	PPIE	0.0261018809824915	-0.412559911875583	0.794833343239169	0.427222101500301	0.998591218466416	Exon	Hippocampus
e284463	ENSG00000065882.15	ENSG00000065882	TBC1D1	-0.0428900263533338	0.666149349115375	-0.794832240650525	0.427222742148552	0.998591218466416	Exon	Hippocampus
e1006047	ENSG00000105556.11	ENSG00000105556	MIER2	-0.0454696295056467	-2.30099721506169	-0.794826486670616	0.427226085450912	0.998591218466416	Exon	Hippocampus
e540678	ENSG00000135040.15	ENSG00000135040	NAA35	-0.034134763133474	-1.04637702410079	-0.794820562754365	0.427229527509366	0.998591218466416	Exon	Hippocampus
e630362	ENSG00000149182.14	ENSG00000149182	ARFGAP2	0.0197505849302531	3.14265575889152	0.794820026209848	0.427229839266362	0.998591218466416	Exon	Hippocampus
e91968	ENSG00000163485.15	ENSG00000163485	ADORA1	-0.0510480778613619	-1.81330568267994	-0.794813976658639	0.427233354342551	0.998591218466416	Exon	Hippocampus
e773179	ENSG00000213928.8	ENSG00000213928	IRF9	-0.0391907956881629	0.260108267980151	-0.79480458290587	0.427238812591996	0.998591218466416	Exon	Hippocampus
e598888	ENSG00000148842.17	ENSG00000148842	CNNM2	0.0342980294898741	1.66424827945251	0.794803680615611	0.427239336870801	0.998591218466416	Exon	Hippocampus
e1045309	ENSG00000245680.9	ENSG00000245680	ZNF585B	0.0298992561394868	-0.870492182818458	0.794803306360848	0.427239554332906	0.998591218466416	Exon	Hippocampus
e245321	ENSG00000173706.12	ENSG00000173706	HEG1	-0.0469351717312412	-1.05418112582877	-0.794797551037438	0.427242898492882	0.998591218466416	Exon	Hippocampus
e1003664	ENSG00000166479.9	ENSG00000166479	TMX3	-0.0383420385138788	0.204742466227714	-0.794797055281417	0.427243186555159	0.998591218466416	Exon	Hippocampus
e588662	ENSG00000156113.21	ENSG00000156113	KCNMA1	-0.0409254865370526	0.751440704255758	-0.79479492997361	0.42724442148044	0.998591218466416	Exon	Hippocampus
e194714	ENSG00000157985.18	ENSG00000157985	AGAP1	-0.0329746984843942	0.385128076320595	-0.794786641490933	0.427249237582455	0.998591218466416	Exon	Hippocampus
e820586	ENSG00000137822.12	ENSG00000137822	TUBGCP4	0.0374493989333576	-1.45215825630945	0.794778968041999	0.427253696341551	0.998591218466416	Exon	Hippocampus
e134090	ENSG00000144036.15	ENSG00000144036	EXOC6B	0.0244966421979109	1.48249713079821	0.794761975505917	0.427263570176493	0.998591218466416	Exon	Hippocampus
e627963	ENSG00000110455.13	ENSG00000110455	ACCS	-0.0458231867752791	-1.3364167517482	-0.79476093304223	0.427264175924108	0.998591218466416	Exon	Hippocampus
e379582	ENSG00000204623.9	ENSG00000204623	ZNRD1ASP	0.0560225130049678	-2.72340859381352	0.794759935916705	0.427264755327407	0.998591218466416	Exon	Hippocampus
e628872	ENSG00000135365.15	ENSG00000135365	PHF21A	-0.0350930625450215	1.0309991334453	-0.794759629020603	0.427264933656717	0.998591218466416	Exon	Hippocampus
e1050248	ENSG00000105221.16	ENSG00000105221	AKT2	-0.0389245829684349	-0.674371294814778	-0.794752692398233	0.42726896435842	0.998591218466416	Exon	Hippocampus
e26738	ENSG00000116922.14	ENSG00000116922	C1orf109	-0.0329571197213597	-1.36699245074164	-0.794745253176636	0.427273287132968	0.998591218466416	Exon	Hippocampus
e57975	ENSG00000163349.21	ENSG00000163349	HIPK1	-0.0242072681320307	1.36874335655021	-0.794737582817453	0.427277744243473	0.998591218466416	Exon	Hippocampus
e98208	ENSG00000067533.5	ENSG00000067533	RRP15	0.027821668616522	0.0864521059187187	0.794735119104948	0.427279175869149	0.998591218466416	Exon	Hippocampus
e91355	ENSG00000077157.21	ENSG00000077157	PPP1R12B	0.0336990133328953	0.193011822493272	0.794723159465381	0.427286125472755	0.998591218466416	Exon	Hippocampus
e187207	ENSG00000158552.12	ENSG00000158552	ZFAND2B	0.0441361860666255	-1.78650375088184	0.79472204966292	0.427286770369053	0.998591218466416	Exon	Hippocampus
e749028	ENSG00000151835.14	ENSG00000151835	SACS	0.0277982234453981	3.5827969123911	0.794716333739544	0.427290091850093	0.998591218466416	Exon	Hippocampus
e313279	ENSG00000109738.10	ENSG00000109738	GLRB	0.0429675733048345	1.64940983659581	0.794712926236709	0.427292071932117	0.998591218466416	Exon	Hippocampus
e96988	ENSG00000203705.10	ENSG00000203705	TATDN3	0.0334134992525143	-0.491000587341046	0.794708427355478	0.427294686216624	0.998591218466416	Exon	Hippocampus
e1140897	ENSG00000128159.11	ENSG00000128159	TUBGCP6	-0.0327907618177562	-0.0929537906417441	-0.794707891187908	0.42729499778239	0.998591218466416	Exon	Hippocampus
e392500	ENSG00000112640.14	ENSG00000112640	PPP2R5D	0.0303697519778266	0.413464050993091	0.794688366774126	0.427306343465759	0.998591218466416	Exon	Hippocampus
e662066	ENSG00000087053.18	ENSG00000087053	MTMR2	0.0342310753142593	-0.398509832103425	0.794677814255907	0.427312475632596	0.998591218466416	Exon	Hippocampus
e271319	ENSG00000242086.8	ENSG00000242086	LINC00969	0.0627633652468396	-0.961318728076434	0.794672662437985	0.427315469420779	0.998591218466416	Exon	Hippocampus
e237334	ENSG00000206535.7	ENSG00000206535	LNP1	0.0498079074039234	-1.33078242530326	0.794668376419566	0.427317960090996	0.998591218466416	Exon	Hippocampus
e1124474	ENSG00000167037.18	ENSG00000167037	SGSM1	0.0495578670627437	-1.15797004006333	0.794659508513216	0.427323113392644	0.998591218466416	Exon	Hippocampus
e16525	ENSG00000236810.5	ENSG00000236810	TCEB3-AS1	0.0628387463107656	-3.03423021273005	0.794644265144979	0.427331971676085	0.998591218466416	Exon	Hippocampus
e464843	ENSG00000234358.1	ENSG00000234358		-0.0350836988440163	0.684368289798085	-0.794642526097906	0.427332982284482	0.998591218466416	Exon	Hippocampus
e339204	ENSG00000152422.15	ENSG00000152422	XRCC4	0.0457402945692164	-1.74445079515287	0.794640055309805	0.427334418130251	0.998591218466416	Exon	Hippocampus
e338710	ENSG00000131730.15	ENSG00000131730	CKMT2	0.0768717481803265	-1.3141714208408	0.794636723966174	0.427336354073967	0.998591218466416	Exon	Hippocampus
e279511	ENSG00000196526.10	ENSG00000196526	AFAP1	-0.0460161544836262	-1.19331182688674	-0.794631888785528	0.42733916395161	0.998591218466416	Exon	Hippocampus
e793513	ENSG00000119689.14	ENSG00000119689	DLST	0.0242997268294681	0.153356780198068	0.794627245107085	0.42734186255139	0.998591218466416	Exon	Hippocampus
e395877	ENSG00000112118.17	ENSG00000112118	MCM3	0.0390573498101383	-1.19354735351602	0.794627015979989	0.427341995705211	0.998591218466416	Exon	Hippocampus
e783244	ENSG00000126777.17	ENSG00000126777	KTN1	0.0352607982095905	3.42574379737968	0.794606900931359	0.42735368536264	0.998591218466416	Exon	Hippocampus
e968953	ENSG00000196704.11	ENSG00000196704	AMZ2	-0.0641773149706122	-2.72482016048525	-0.794596301267187	0.427359845325704	0.998591218466416	Exon	Hippocampus
e1031043	ENSG00000167460.14	ENSG00000167460	TPM4	-0.0342455493646435	2.8242291660328	-0.794595360252128	0.427360392196295	0.998591218466416	Exon	Hippocampus
e8597	ENSG00000142657.20	ENSG00000142657	PGD	-0.0262102526199949	-0.188246513550438	-0.794595039783281	0.427360578436754	0.998591218466416	Exon	Hippocampus
e557167	ENSG00000148341.17	ENSG00000148341	SH3GLB2	0.0316362552400966	0.435684757016466	0.794590807455811	0.427363038058154	0.998591218466416	Exon	Hippocampus
e902646	ENSG00000090863.11	ENSG00000090863	GLG1	-0.0182122861381531	1.8522316381285	-0.79459058664272	0.427363166384133	0.998591218466416	Exon	Hippocampus
e759820	ENSG00000005810.17	ENSG00000005810	MYCBP2	0.0393919359301482	1.46644659955925	0.794584436652504	0.427366740472567	0.998591218466416	Exon	Hippocampus
e63709	ENSG00000178104.19	ENSG00000178104	PDE4DIP	-0.082193708550749	-2.6789871153347	-0.794580139873553	0.427369237571135	0.998591218466416	Exon	Hippocampus
e1029434	ENSG00000160961.11	ENSG00000160961	ZNF333	0.0367651208383098	-1.40946120862114	0.794577454927411	0.427370797947839	0.998591218466416	Exon	Hippocampus
e865309	ENSG00000118900.14	ENSG00000118900	UBN1	0.0423303651660987	-2.16898343912814	0.794566457217249	0.42737718938484	0.998591218466416	Exon	Hippocampus
e553202	ENSG00000136895.18	ENSG00000136895	GARNL3	0.0370915274250213	0.596809364780096	0.79456017933231	0.427380837869948	0.998591218466416	Exon	Hippocampus
e993917	ENSG00000118276.11	ENSG00000118276	B4GALT6	0.0454239305623033	3.43369452498076	0.794554453811	0.427384165356698	0.998591218466416	Exon	Hippocampus
e436827	ENSG00000006715.15	ENSG00000006715	VPS41	0.0269838658969304	0.589848122125939	0.794546116768225	0.427389010601874	0.998591218466416	Exon	Hippocampus
e617939	ENSG00000184014.7	ENSG00000184014	DENND5A	0.0301585595849794	0.509904375017963	0.79453679143255	0.427394430252015	0.998591218466416	Exon	Hippocampus
e1116247	ENSG00000160298.17	ENSG00000160298	C21orf58	0.0657710759161056	-2.00869330199759	0.794536694813151	0.427394486404986	0.998591218466416	Exon	Hippocampus
e876653	ENSG00000077238.13	ENSG00000077238	IL4R	-0.0927123994139841	-2.93398325301635	-0.794536347139923	0.427394688464699	0.998591218466416	Exon	Hippocampus
e192862	ENSG00000204120.14	ENSG00000204120	GIGYF2	-0.0213771563677049	0.302989185752088	-0.79453495482886	0.427395497644544	0.998591218466416	Exon	Hippocampus
e39693	ENSG00000116133.11	ENSG00000116133	DHCR24	0.0388582820264364	2.58370778335597	0.794529545935414	0.427398641180148	0.998591218466416	Exon	Hippocampus
e424506	ENSG00000188191.14	ENSG00000188191	PRKAR1B	0.0491711628770282	2.17023889099052	0.794528264774802	0.427399385765847	0.998591218466416	Exon	Hippocampus
e764009	ENSG00000134905.16	ENSG00000134905	CARS2	-0.0518849154592885	-2.64907561126694	-0.794528056873406	0.427399506594178	0.998591218466416	Exon	Hippocampus
e1106967	ENSG00000159086.14	ENSG00000159086	PAXBP1	0.0365417206055056	0.53935377588661	0.794525652245798	0.427400904119386	0.998591218466416	Exon	Hippocampus
e235908	ENSG00000179097.5	ENSG00000179097	HTR1F	0.0764712598626326	-0.101495715595887	0.794525235833048	0.427401146131066	0.998591218466416	Exon	Hippocampus
e780572	ENSG00000100485.11	ENSG00000100485	SOS2	-0.0320021980000362	-0.363125533938607	-0.794524725727529	0.427401442595426	0.998591218466416	Exon	Hippocampus
e984465	ENSG00000169660.15	ENSG00000169660	HEXDC	-0.0559069436992552	-2.36975416221775	-0.79452039878804	0.427403957341423	0.998591218466416	Exon	Hippocampus
e286991	ENSG00000163288.13	ENSG00000163288	GABRB1	-0.0433124570374155	0.580960309571192	-0.79450984507751	0.427410091020534	0.998591218466416	Exon	Hippocampus
e777648	ENSG00000100890.15	ENSG00000100890	KIAA0391	-0.0416363926764139	-1.56422257569095	-0.794507982723067	0.427411173402026	0.998591218466416	Exon	Hippocampus
e252010	ENSG00000158186.12	ENSG00000158186	MRAS	-0.0291204867079194	1.41551088859076	-0.794505989547305	0.427412331817316	0.998591218466416	Exon	Hippocampus
e838651	ENSG00000140464.19	ENSG00000140464	PML	-0.047542263036568	-1.39697706010462	-0.794495716476907	0.427418302459792	0.998591218466416	Exon	Hippocampus
e829032	ENSG00000137845.14	ENSG00000137845	ADAM10	0.0217916143724066	2.10249347275937	0.794495050875835	0.427418689304539	0.998591218466416	Exon	Hippocampus
e616448	ENSG00000170743.16	ENSG00000170743	SYT9	-0.0321455120034586	1.74705524825336	-0.794490360602265	0.427421415279051	0.998591218466416	Exon	Hippocampus
e54555	ENSG00000174151.14	ENSG00000174151	CYB561D1	0.0300787751055981	0.192631060636115	0.794484774572798	0.427424661877771	0.998591218466416	Exon	Hippocampus
e728297	ENSG00000111647.12	ENSG00000111647	UHRF1BP1L	0.0347190059077927	0.710150928148003	0.794483317033659	0.427425509001472	0.998591218466416	Exon	Hippocampus
e741494	ENSG00000256950.2	ENSG00000256950		-0.0348869346267459	-0.361545214031026	-0.794480106610661	0.427427374907084	0.998591218466416	Exon	Hippocampus
e764003	ENSG00000134905.16	ENSG00000134905	CARS2	-0.03118523669603	-0.568936532565034	-0.794478545833241	0.427428282036417	0.998591218466416	Exon	Hippocampus
e1172112	ENSG00000102081.13	ENSG00000102081	FMR1	0.0231802637130575	1.02625967569968	0.794477748013468	0.427428745732514	0.998591218466416	Exon	Hippocampus
e922086	ENSG00000170037.13	ENSG00000170037	CNTROB	0.0553198836631454	-2.65423648121335	0.794474815649237	0.427430450037059	0.998591218466416	Exon	Hippocampus
e59520	ENSG00000155761.13	ENSG00000155761	SPAG17	-0.147527869397023	-3.68443266419249	-0.794470993529946	0.427432671477596	0.998591218466416	Exon	Hippocampus
e236737	ENSG00000080819.6	ENSG00000080819	CPOX	0.0449861066216556	-0.741275354003808	0.794470922024435	0.427432713037127	0.998591218466416	Exon	Hippocampus
e1081378	ENSG00000227906.7	ENSG00000227906	SNAP25-AS1	0.0573390631557749	-2.58906392558501	0.794450557681269	0.427444549040041	0.998591218466416	Exon	Hippocampus
e283418	ENSG00000091490.10	ENSG00000091490	SEL1L3	-0.0558659509186177	-2.13010015587679	-0.794445997129034	0.42744719971451	0.998591218466416	Exon	Hippocampus
e861085	ENSG00000269937.1	ENSG00000269937		0.0889441332073901	-2.63792204216471	0.794443647072273	0.427448565613255	0.998591218466416	Exon	Hippocampus
e283846	ENSG00000109689.14	ENSG00000109689	STIM2	-0.0413740361145222	0.289922417890767	-0.794440437669423	0.427450430984802	0.998591218466416	Exon	Hippocampus
e799681	ENSG00000100605.16	ENSG00000100605	ITPK1	-0.0263517026229437	1.14986407334305	-0.794429891280037	0.427456560798728	0.998591218466416	Exon	Hippocampus
e621169	ENSG00000011405.13	ENSG00000011405	PIK3C2A	-0.0339393627448471	0.602062523207781	-0.794428920224306	0.427457125202144	0.998591218466416	Exon	Hippocampus
e359244	ENSG00000113712.16	ENSG00000113712	CSNK1A1	-0.016772525440094	2.458532123072	-0.794424503452979	0.427459692352605	0.998591218466416	Exon	Hippocampus
e477672	ENSG00000055118.14	ENSG00000055118	KCNH2	-0.0614930924978933	-1.84730702504309	-0.794414311148514	0.427465616438132	0.998591218466416	Exon	Hippocampus
e1081366	ENSG00000227906.7	ENSG00000227906	SNAP25-AS1	0.0570965489468384	-2.58518045864247	0.794411632750481	0.427467173214646	0.998591218466416	Exon	Hippocampus
e361231	ENSG00000145907.14	ENSG00000145907	G3BP1	-0.0292790434581775	4.28164289844817	-0.794409865980166	0.427468200123776	0.998591218466416	Exon	Hippocampus
e998709	ENSG00000167306.19	ENSG00000167306	MYO5B	-0.0843553422226489	-2.07214049452493	-0.794409377273073	0.427468484177805	0.998591218466416	Exon	Hippocampus
e823616	ENSG00000137872.16	ENSG00000137872	SEMA6D	-0.0377452152551797	-0.337595863244808	-0.794405188548217	0.427470918818924	0.998591218466416	Exon	Hippocampus
e206573	ENSG00000206560.11	ENSG00000206560	ANKRD28	0.06343051905695	-3.09020147764075	0.794399329191706	0.427474324506279	0.998591218466416	Exon	Hippocampus
e365441	ENSG00000204764.12	ENSG00000204764	RANBP17	0.0798307943145199	-2.58918241207863	0.794378159266702	0.427486629427579	0.998591218466416	Exon	Hippocampus
e737329	ENSG00000186815.12	ENSG00000186815	TPCN1	-0.0361245060381877	-1.04199235967952	-0.794378151422634	0.427486633986946	0.998591218466416	Exon	Hippocampus
e61647	ENSG00000211451.11	ENSG00000211451	GNRHR2	0.0451354027873749	-1.65690035974065	0.794343772459092	0.427506617042446	0.998591218466416	Exon	Hippocampus
e1024311	ENSG00000161914.9	ENSG00000161914	ZNF653	0.052773863624795	-2.23758754465209	0.794340870137481	0.427508304065773	0.998591218466416	Exon	Hippocampus
e545698	ENSG00000119509.12	ENSG00000119509	INVS	0.0297383691561166	-0.600326724864959	0.794334386785102	0.427512072637621	0.998591218466416	Exon	Hippocampus
e131088	ENSG00000169599.12	ENSG00000169599	NFU1	0.0254657726052048	0.206934007572415	0.794308846168637	0.427526918795597	0.998591218466416	Exon	Hippocampus
e124810	ENSG00000068724.15	ENSG00000068724	TTC7A	0.0565767410216959	-1.5441923416986	0.79430856981388	0.427527079435748	0.998591218466416	Exon	Hippocampus
e674946	ENSG00000149557.12	ENSG00000149557	FEZ1	0.0331863406319148	2.27624205670371	0.794308371742953	0.42752719457091	0.998591218466416	Exon	Hippocampus
e195863	ENSG00000132330.16	ENSG00000132330	SCLY	0.0578525795515341	-3.03496466469134	0.794306722156039	0.427528153447604	0.998591218466416	Exon	Hippocampus
e22754	ENSG00000121753.12	ENSG00000121753	ADGRB2	-0.0510817807370416	1.2548288883194	-0.794293253518116	0.427535982583808	0.998591218466416	Exon	Hippocampus
e1114618	ENSG00000184900.15	ENSG00000184900	SUMO3	-0.0293808276367289	1.00103852365343	-0.794293179692918	0.427536025497623	0.998591218466416	Exon	Hippocampus
e443848	ENSG00000106610.14	ENSG00000106610	STAG3L4	0.0446816786142428	-1.9215306802133	0.794292880216034	0.427536199580429	0.998591218466416	Exon	Hippocampus
e975735	ENSG00000167881.14	ENSG00000167881	SRP68	0.0174612285066745	2.15311996253621	0.794291681717829	0.427536896255419	0.998591218466416	Exon	Hippocampus
e975737	ENSG00000167881.14	ENSG00000167881	SRP68	0.0174612285066745	2.15311996253621	0.794291681717829	0.427536896255419	0.998591218466416	Exon	Hippocampus
e548230	ENSG00000119321.8	ENSG00000119321	FKBP15	0.0306226113103268	-0.779727623171228	0.794253814773836	0.427558908272124	0.998591218466416	Exon	Hippocampus
e334564	ENSG00000249437.7	ENSG00000249437	NAIP	0.0769238051420164	-1.80658444758388	0.794250638606401	0.427560754605204	0.998591218466416	Exon	Hippocampus
e471320	ENSG00000085662.13	ENSG00000085662	AKR1B1	-0.033051140470599	-0.642584022059359	-0.794249307406153	0.42756152844459	0.998591218466416	Exon	Hippocampus
e38522	ENSG00000157193.15	ENSG00000157193	LRP8	-0.0424429657055392	0.10691669648401	-0.79424120601266	0.427566237879467	0.998591218466416	Exon	Hippocampus
e571541	ENSG00000260314.2	ENSG00000260314	MRC1	-0.0821165607170602	-2.25665830877054	-0.794238353089948	0.427567896324058	0.998591218466416	Exon	Hippocampus
e45310	ENSG00000117054.13	ENSG00000117054	ACADM	0.0376493817956621	-0.359309939003636	0.79423580049829	0.427569380185122	0.998591218466416	Exon	Hippocampus
e274895	ENSG00000127419.16	ENSG00000127419	TMEM175	0.0426384970814459	-1.8208055992343	0.79423510184389	0.427569786324269	0.998591218466416	Exon	Hippocampus
e664208	ENSG00000152404.15	ENSG00000152404	CWF19L2	0.0411880867866546	-0.755178134273044	0.794232774911193	0.427571139009658	0.998591218466416	Exon	Hippocampus
e228713	ENSG00000272573.5	ENSG00000272573	MUSTN1	-0.0641906500609109	-0.296064096556974	-0.794191966012077	0.427594862320689	0.998591218466416	Exon	Hippocampus
e651292	ENSG00000085733.15	ENSG00000085733	CTTN	0.0267384401980437	0.504109869016455	0.794189522034791	0.427596283094868	0.998591218466416	Exon	Hippocampus
e534429	ENSG00000165275.9	ENSG00000165275	TRMT10B	0.0455791550081025	-2.16952605554877	0.794186134358035	0.427598252480937	0.998591218466416	Exon	Hippocampus
e678052	ENSG00000109956.12	ENSG00000109956	B3GAT1	-0.0396090590821915	1.03490525653414	-0.794184601674138	0.42759914349045	0.998591218466416	Exon	Hippocampus
e282047	ENSG00000047662.4	ENSG00000047662	FAM184B	0.0614375159151495	-2.6420797241671	0.794178610059149	0.427602626662639	0.998591218466416	Exon	Hippocampus
e654821	ENSG00000168014.16	ENSG00000168014	C2CD3	-0.0408662357526193	-1.49717445856936	-0.794172215341186	0.427606344193466	0.998591218466416	Exon	Hippocampus
e245352	ENSG00000221955.10	ENSG00000221955	SLC12A8	-0.066295094682301	-2.14057612132419	-0.794165135630601	0.427610459962676	0.998591218466416	Exon	Hippocampus
e921321	ENSG00000141510.16	ENSG00000141510	TP53	-0.0540272196101055	-2.43915186318162	-0.794163832161781	0.427611217733018	0.998591218466416	Exon	Hippocampus
e862799	ENSG00000103343.12	ENSG00000103343	ZNF174	0.0237563229158965	-0.0910532604664425	0.79416292055642	0.427611747694384	0.998591218466416	Exon	Hippocampus
e325859	ENSG00000164187.6	ENSG00000164187	LMBRD2	-0.0323086441152772	1.13736159843097	-0.794156433509359	0.427615518947352	0.998591218466416	Exon	Hippocampus
e968331	ENSG00000198265.11	ENSG00000198265	HELZ	0.0268445500157432	-0.356621097181177	0.794135740759346	0.427627548833558	0.998591218466416	Exon	Hippocampus
e651668	ENSG00000172890.11	ENSG00000172890	NADSYN1	0.0378959817142418	-0.738872185660764	0.794131216756084	0.427630178923319	0.998591218466416	Exon	Hippocampus
e937455	ENSG00000108651.9	ENSG00000108651	UTP6	0.0320789710839736	-0.970867231349114	0.794129666896064	0.427631079957331	0.998591218466416	Exon	Hippocampus
e477472	ENSG00000133574.9	ENSG00000133574	GIMAP4	0.0612491179169213	-2.36428514301753	0.794108737793331	0.427643247509008	0.998591218466416	Exon	Hippocampus
e997607	ENSG00000101638.13	ENSG00000101638	ST8SIA5	-0.0523073838652473	2.05922228928988	-0.794107013600971	0.427644249911682	0.998591218466416	Exon	Hippocampus
e186353	ENSG00000163482.11	ENSG00000163482	STK36	0.046642256930533	-1.88286758475762	0.794099707346092	0.427648497602299	0.998591218466416	Exon	Hippocampus
e315966	ENSG00000272870.1	ENSG00000272870		-0.054785782877394	-1.88278551897111	-0.794098746166645	0.427649056412032	0.998591218466416	Exon	Hippocampus
e1078988	ENSG00000088899.14	ENSG00000088899		-0.0493918955627019	1.94485266206279	-0.794097991304912	0.427649495273237	0.998591218466416	Exon	Hippocampus
e1074418	ENSG00000063244.12	ENSG00000063244	U2AF2	-0.0478309494674793	-0.611123217188929	-0.794087458977151	0.42765561858111	0.998591218466416	Exon	Hippocampus
e782349	ENSG00000100523.14	ENSG00000100523	DDHD1	0.0288448030747077	1.78824761394222	0.794086331056683	0.427656274337031	0.998591218466416	Exon	Hippocampus
e782865	ENSG00000131981.15	ENSG00000131981	LGALS3	-0.0943433348880277	-3.21063862150434	-0.794081546816751	0.427659055828389	0.998591218466416	Exon	Hippocampus
e782869	ENSG00000131981.15	ENSG00000131981	LGALS3	-0.0943433348880277	-3.21063862150434	-0.794081546816751	0.427659055828389	0.998591218466416	Exon	Hippocampus
e32200	ENSG00000159214.12	ENSG00000159214	CCDC24	0.0466977932077955	-1.69743386049352	0.794075329141946	0.427662670714892	0.998591218466416	Exon	Hippocampus
e787824	ENSG00000125952.18	ENSG00000125952	MAX	0.017293460229893	2.48169642931973	0.794070586614787	0.427665427979083	0.998591218466416	Exon	Hippocampus
e985877	ENSG00000158270.11	ENSG00000158270	COLEC12	-0.0671197242008746	-0.332242249822191	-0.794068212800477	0.427666808098055	0.998591218466416	Exon	Hippocampus
e1011667	ENSG00000064961.18	ENSG00000064961	HMG20B	-0.0459000387293284	-1.560088413168	-0.794068143332758	0.427666848486138	0.998591218466416	Exon	Hippocampus
e628378	ENSG00000175274.18	ENSG00000175274	TP53I11	-0.067148238201725	-2.54724836678835	-0.794061583284014	0.427670662466168	0.998591218466416	Exon	Hippocampus
e709229	ENSG00000111481.9	ENSG00000111481	COPZ1	0.0281687253833673	0.708811319564843	0.794053665828089	0.427675265662532	0.998591218466416	Exon	Hippocampus
e623879	ENSG00000091664.7	ENSG00000091664	SLC17A6	0.167037892052771	-3.40954927960875	0.794053145110938	0.427675568407676	0.998591218466416	Exon	Hippocampus
e108618	ENSG00000035115.21	ENSG00000035115	SH3YL1	0.0360556497278532	-0.855450466671645	0.794048410230784	0.427678321274498	0.998591218466416	Exon	Hippocampus
e716478	ENSG00000135506.15	ENSG00000135506	OS9	-0.027294909283142	1.1293654420832	-0.794043116778801	0.427681398908132	0.998591218466416	Exon	Hippocampus
e21969	ENSG00000121766.15	ENSG00000121766	ZCCHC17	0.0288154154612923	0.539642572347023	0.794039862208845	0.427683291134229	0.998591218466416	Exon	Hippocampus
e1135388	ENSG00000128272.14	ENSG00000128272	ATF4	0.0284640907336584	4.38427614995099	0.794038021815609	0.427684361151838	0.998591218466416	Exon	Hippocampus
e346992	ENSG00000151292.17	ENSG00000151292	CSNK1G3	-0.0357470663459591	0.0616777013666321	-0.794034877661246	0.427686189188984	0.998591218466416	Exon	Hippocampus
e209961	ENSG00000152642.10	ENSG00000152642	GPD1L	0.0270357040274555	0.377857476486979	0.794028114121375	0.427690121582045	0.998591218466416	Exon	Hippocampus
e481426	ENSG00000279852.1	ENSG00000279852		-0.0594397040871369	-2.0416307086474	-0.794025062471938	0.427691895849974	0.998591218466416	Exon	Hippocampus
e1013308	ENSG00000167680.15	ENSG00000167680	SEMA6B	-0.0545374987900391	-0.177614788525239	-0.79402118765243	0.42769414872569	0.998591218466416	Exon	Hippocampus
e11147	ENSG00000116138.12	ENSG00000116138	DNAJC16	0.0265219934254685	-0.578474020390025	0.794018037230787	0.427695980431196	0.998591218466416	Exon	Hippocampus
e442954	ENSG00000197008.9	ENSG00000197008	ZNF138	0.0374309405726218	-0.550829548961151	0.794016927483661	0.427696625657008	0.998591218466416	Exon	Hippocampus
e627786	ENSG00000243721.1	ENSG00000243721	RPL23AP63	0.0464030368048309	-1.54736369516709	0.794016412010328	0.427696925362146	0.998591218466416	Exon	Hippocampus
e999559	ENSG00000187323.11	ENSG00000187323	DCC	0.0747588770010417	-1.51003171042327	0.794014102743836	0.427698268011248	0.998591218466416	Exon	Hippocampus
e176668	ENSG00000144381.16	ENSG00000144381	HSPD1	-0.0454827331860757	2.2719525924549	-0.794011164510722	0.427699976356427	0.998591218466416	Exon	Hippocampus
e514048	ENSG00000136986.9	ENSG00000136986	DERL1	-0.02469010468388	2.96360014287808	-0.793990598571871	0.427711933900062	0.998591218466416	Exon	Hippocampus
