## Supplementary material for "Transcriptional and genetic sex differences for schizophrenia across the dorsolateral prefrontal cortex, hippocampus, and caudate nucleus": Data S2: differential_expression_analysis_4features_sex.txt (part 241 of 297)

Feature	gencodeID	ensemblID	Symbol	logFC	AveExpr	t	P.Value	adj.P.Val	Type	Tissue
e252366	ENSG00000051382.8	ENSG00000051382	PIK3CB	0.0319799434648226	0.0731353048225658	0.793984952168424	0.427715216892362	0.998591218466416	Exon	Hippocampus
e289260	ENSG00000134851.12	ENSG00000134851	TMEM165	0.0449866311794632	0.933685055163564	0.793983727840696	0.427715928756031	0.998591218466416	Exon	Hippocampus
e410152	ENSG00000146350.13	ENSG00000146350	TBC1D32	0.0582385716342473	-3.09205205588171	0.793963612585447	0.427727624514056	0.998591218466416	Exon	Hippocampus
e819782	ENSG00000159433.11	ENSG00000159433	STARD9	0.0455404748151401	-1.28828911693985	0.793952097199988	0.427734320071885	0.998591218466416	Exon	Hippocampus
e104147	ENSG00000135749.18	ENSG00000135749	PCNX2	-0.0292162877652486	2.04607291186848	-0.793936317549883	0.42774349516256	0.998591218466416	Exon	Hippocampus
e260818	ENSG00000163558.12	ENSG00000163558	PRKCI	0.030169244344909	3.49592076434527	0.793925083811518	0.42775002709919	0.998591218466416	Exon	Hippocampus
e643016	ENSG00000162300.11	ENSG00000162300	ZFPL1	-0.0379639856082297	-0.926298110844014	-0.793917714894883	0.427754311839559	0.998591218466416	Exon	Hippocampus
e950392	ENSG00000108840.15	ENSG00000108840	HDAC5	0.0306569117907555	0.384290521192716	0.793908371134545	0.427759744911338	0.998591218466416	Exon	Hippocampus
e1076316	ENSG00000176593.7	ENSG00000176593		0.053006362935259	-2.47069556535278	0.793907035016942	0.427760521820568	0.998591218466416	Exon	Hippocampus
e972299	ENSG00000180901.10	ENSG00000180901	KCTD2	0.0267344350396953	1.65138645022648	0.79390606183464	0.427761087695162	0.998591218466416	Exon	Hippocampus
e471946	ENSG00000155561.14	ENSG00000155561	NUP205	-0.0311719751958242	-1.08850312841771	-0.793904885116034	0.427761771920236	0.998591218466416	Exon	Hippocampus
e242570	ENSG00000242622.1	ENSG00000242622		0.0496412908798445	-2.39393320144853	0.793897576667367	0.427766021568932	0.998591218466416	Exon	Hippocampus
e150194	ENSG00000125633.10	ENSG00000125633	CCDC93	-0.0315416988754283	-0.914219865085991	-0.793885455745702	0.427773069584038	0.998591218466416	Exon	Hippocampus
e41586	ENSG00000116641.17	ENSG00000116641	DOCK7	0.027071206002945	0.23372508962733	0.793882310228036	0.427774898635584	0.998591218466416	Exon	Hippocampus
e1087428	ENSG00000101464.10	ENSG00000101464	PIGU	0.0313539709374766	-0.420982218662855	0.793880862023361	0.427775740737304	0.998591218466416	Exon	Hippocampus
e988223	ENSG00000265413.1	ENSG00000265413		0.0443497836973635	-2.00134269586466	0.79388016722923	0.427776144746378	0.998591218466416	Exon	Hippocampus
e557356	ENSG00000167130.17	ENSG00000167130	DOLPP1	0.0630820631044632	-2.87658771911607	0.793878554693409	0.427777082404992	0.998591218466416	Exon	Hippocampus
e557362	ENSG00000167130.17	ENSG00000167130	DOLPP1	0.0630820631044632	-2.87658771911607	0.793878554693409	0.427777082404992	0.998591218466416	Exon	Hippocampus
e1001064	ENSG00000091164.12	ENSG00000091164	TXNL1	0.0225228956492905	0.812369386436509	0.79387375436185	0.427779873712724	0.998591218466416	Exon	Hippocampus
e348783	ENSG00000158987.20	ENSG00000158987	RAPGEF6	0.0281474697011189	3.06122384401899	0.793855234866944	0.427790642570599	0.998591218466416	Exon	Hippocampus
e1003847	ENSG00000176225.12	ENSG00000176225	RTTN	0.0476220042545377	-0.994184474129675	0.793844008762991	0.427797170488739	0.998591218466416	Exon	Hippocampus
e711948	ENSG00000196465.10	ENSG00000196465	MYL6B	0.0273649272701452	1.90490598488131	0.793843338312921	0.427797560353636	0.998591218466416	Exon	Hippocampus
e426868	ENSG00000157954.14	ENSG00000157954	WIPI2	-0.0235941691716967	0.29992362126661	-0.793842516855866	0.427798038028969	0.998591218466416	Exon	Hippocampus
e601978	ENSG00000099204.18	ENSG00000099204	ABLIM1	-0.0350935089747576	-0.434244281722408	-0.79384102730403	0.42779890420063	0.998591218466416	Exon	Hippocampus
e46020	ENSG00000162613.16	ENSG00000162613	FUBP1	0.0297601455249733	2.80580366211459	0.793833064375929	0.427803534646107	0.998591218466416	Exon	Hippocampus
e567012	ENSG00000107959.15	ENSG00000107959	PITRM1	0.0250503365177932	0.942549832509683	0.793821722861537	0.427810129791278	0.998591218466416	Exon	Hippocampus
e286533	ENSG00000124406.16	ENSG00000124406	ATP8A1	0.0314363792746261	3.29286303087682	0.793821090190989	0.427810497693995	0.998591218466416	Exon	Hippocampus
e458514	ENSG00000077080.9	ENSG00000077080	ACTL6B	0.0582368121969836	-0.271567133269505	0.793816958086289	0.427812900548734	0.998591218466416	Exon	Hippocampus
e61395	ENSG00000186141.8	ENSG00000186141	POLR3C	0.0292526481411778	-0.790010907635387	0.793813397353813	0.427814971151895	0.998591218466416	Exon	Hippocampus
e22409	ENSG00000084636.17	ENSG00000084636	COL16A1	0.0522609325956181	-0.578446449146384	0.7938117940211	0.427815903508542	0.998591218466416	Exon	Hippocampus
e1065715	ENSG00000104946.11	ENSG00000104946	TBC1D17	0.0359955636499039	-1.21558168444799	0.793803727104624	0.427820594532458	0.998591218466416	Exon	Hippocampus
e59792	ENSG00000092621.11	ENSG00000092621	PHGDH	-0.0343586142976152	1.09567072919122	-0.793800426701686	0.42782251377125	0.998591218466416	Exon	Hippocampus
e443180	ENSG00000228409.5	ENSG00000228409	CCT6P1	0.0463126039526358	-2.03961228642033	0.793798089613006	0.427823872829942	0.998591218466416	Exon	Hippocampus
e90539	ENSG00000159176.13	ENSG00000159176	CSRP1	-0.0436483389668088	1.19595136770093	-0.793791976825912	0.427827427536444	0.998591218466416	Exon	Hippocampus
e1084153	ENSG00000125814.17	ENSG00000125814	NAPB	0.0496216005905935	2.67025590483031	0.793782049107142	0.4278332007379	0.998591218466416	Exon	Hippocampus
e19457	ENSG00000060642.10	ENSG00000060642	PIGV	-0.0364898413387347	-1.24849950687486	-0.793780793104002	0.427833931136448	0.998591218466416	Exon	Hippocampus
e616944	ENSG00000166405.14	ENSG00000166405	RIC3	0.0351969484622138	-1.14649584450482	0.793775342646412	0.42783710072798	0.998591218466416	Exon	Hippocampus
e616958	ENSG00000166405.14	ENSG00000166405	RIC3	0.0351969484622138	-1.14649584450482	0.793775342646412	0.42783710072798	0.998591218466416	Exon	Hippocampus
e616971	ENSG00000166405.14	ENSG00000166405	RIC3	0.0351969484622138	-1.14649584450482	0.793775342646412	0.42783710072798	0.998591218466416	Exon	Hippocampus
e616982	ENSG00000166405.14	ENSG00000166405	RIC3	0.0351969484622138	-1.14649584450482	0.793775342646412	0.42783710072798	0.998591218466416	Exon	Hippocampus
e616995	ENSG00000166405.14	ENSG00000166405	RIC3	0.0351969484622138	-1.14649584450482	0.793775342646412	0.42783710072798	0.998591218466416	Exon	Hippocampus
e997591	ENSG00000101638.13	ENSG00000101638	ST8SIA5	-0.0552681907593332	5.01932473905536	-0.793763747757396	0.427843843521646	0.998591218466416	Exon	Hippocampus
e562793	ENSG00000148400.9	ENSG00000148400	NOTCH1	-0.0543576100954424	-1.23198544074182	-0.79376215381183	0.427844770456123	0.998591218466416	Exon	Hippocampus
e924611	ENSG00000187824.8	ENSG00000187824	TMEM220	-0.0578160215881861	-0.142674156341443	-0.793759366606158	0.427846391315444	0.998591218466416	Exon	Hippocampus
e951106	ENSG00000030582.16	ENSG00000030582	GRN	-0.0448062097144703	-1.16621044312784	-0.793748213920186	0.427852877035282	0.998591218466416	Exon	Hippocampus
e1079497	ENSG00000101224.17	ENSG00000101224	CDC25B	-0.0409583635276157	-0.975417889775036	-0.793747021231499	0.427853570633455	0.998591218466416	Exon	Hippocampus
e105314	ENSG00000116977.18	ENSG00000116977	LGALS8	0.0286861330753143	0.689447635645915	0.793739972931186	0.427857669527223	0.998591218466416	Exon	Hippocampus
e436171	ENSG00000011426.10	ENSG00000011426	ANLN	0.0724139648021696	0.704738241993578	0.79373847339174	0.427858541577716	0.998591218466416	Exon	Hippocampus
e27334	ENSG00000127603.23	ENSG00000127603	MACF1	-0.0476795181320679	-1.55873745184916	-0.793737649129663	0.427859020924102	0.998591218466416	Exon	Hippocampus
e260830	ENSG00000163558.12	ENSG00000163558	PRKCI	0.0301614856670812	3.49590401766501	0.793732662847675	0.427861920683578	0.998591218466416	Exon	Hippocampus
e598890	ENSG00000148842.17	ENSG00000148842	CNNM2	0.0342554841733533	1.66389479289563	0.793729162597718	0.427863956251807	0.998591218466416	Exon	Hippocampus
e26729	ENSG00000116922.14	ENSG00000116922	C1orf109	-0.0329106717015096	-1.36123447875849	-0.793723560726804	0.427867214028203	0.998591218466416	Exon	Hippocampus
e956011	ENSG00000159199.13	ENSG00000159199	ATP5G1	0.0319342915341399	2.15289881281842	0.793713416400727	0.427873113513086	0.998591218466416	Exon	Hippocampus
e932423	ENSG00000212719.10	ENSG00000212719	C17orf51	-0.0458644129982811	-0.156926326851037	-0.793702982367239	0.427879181528405	0.998591218466416	Exon	Hippocampus
e960079	ENSG00000239672.7	ENSG00000239672	NME1	0.0331326363189111	1.22078802368836	0.793702131808246	0.427879676181613	0.998591218466416	Exon	Hippocampus
e1009303	ENSG00000071564.14	ENSG00000071564	TCF3	0.0303452123132459	-0.131317574927373	0.79369878281403	0.427881623834286	0.998591218466416	Exon	Hippocampus
e149657	ENSG00000146556.14	ENSG00000146556	WASH2P	0.0430256426475659	-1.15807390211559	0.793696053966051	0.427883210836397	0.998591218466416	Exon	Hippocampus
e1045529	ENSG00000181666.17	ENSG00000181666	HKR1	0.0263381937375562	-0.581923257814672	0.793695046469677	0.427883796761761	0.998591218466416	Exon	Hippocampus
e341398	ENSG00000198677.10	ENSG00000198677	TTC37	0.0295781421369349	0.623203704045453	0.793682307523331	0.427891205336847	0.998591218466416	Exon	Hippocampus
e48752	ENSG00000171488.14	ENSG00000171488	LRRC8C	0.0758808255782271	-3.09750604627269	0.793679449946295	0.427892867225093	0.998591218466416	Exon	Hippocampus
e245749	ENSG00000114544.16	ENSG00000114544	SLC41A3	-0.0289493223789681	0.993827405121709	-0.793674460214577	0.427895769124933	0.998591218466416	Exon	Hippocampus
e994920	ENSG00000134769.21	ENSG00000134769	DTNA	-0.0258778579766244	2.14302486331538	-0.793669902043353	0.427898420050325	0.998591218466416	Exon	Hippocampus
e316609	ENSG00000150627.15	ENSG00000150627	WDR17	0.038958245489611	0.403555449223931	0.793668395307984	0.42789929633436	0.998591218466416	Exon	Hippocampus
e1143964	ENSG00000011201.11	ENSG00000011201	ANOS1	-0.0464589413762731	-0.0329850779071802	-0.79366219875787	0.427902900122168	0.998591218466416	Exon	Hippocampus
e77207	ENSG00000162735.18	ENSG00000162735	PEX19	-0.0195039083766922	1.35429853234548	-0.793662191062277	0.42790290459778	0.998591218466416	Exon	Hippocampus
e1020408	ENSG00000080573.6	ENSG00000080573	COL5A3	-0.0667226349710556	-2.22035196314683	-0.793659791511885	0.42790430013237	0.998591218466416	Exon	Hippocampus
e518319	ENSG00000169398.19	ENSG00000169398	PTK2	0.0297124840909166	2.13713853579168	0.793650853410321	0.427909498392063	0.998591218466416	Exon	Hippocampus
e400594	ENSG00000111799.20	ENSG00000111799	COL12A1	-0.0868810868231691	-2.16212332307721	-0.793646673270315	0.427911929508602	0.998591218466416	Exon	Hippocampus
e204838	ENSG00000144712.11	ENSG00000144712	CAND2	-0.0380337757395293	-1.0504075390445	-0.793644555640353	0.427913161098475	0.998591218466416	Exon	Hippocampus
e370455	ENSG00000169045.17	ENSG00000169045	HNRNPH1	-0.0285935516758065	2.03998308833824	-0.793638362658727	0.427916762879133	0.998591218466416	Exon	Hippocampus
e181689	ENSG00000118260.14	ENSG00000118260	CREB1	0.0373678629996573	-1.17818305255907	0.793637214778304	0.427917430477684	0.998591218466416	Exon	Hippocampus
e1019596	ENSG00000188321.13	ENSG00000188321	ZNF559	-0.0280356133778932	2.6504663047058	-0.793626606524895	0.427923600186248	0.998591218466416	Exon	Hippocampus
e114028	ENSG00000119782.13	ENSG00000119782	FKBP1B	0.0609160326380015	-0.461962934787803	0.793617659467472	0.427928803791729	0.998591218466416	Exon	Hippocampus
e973435	ENSG00000177303.9	ENSG00000177303	CASKIN2	-0.054349640265845	-2.34149483390361	-0.793602852320434	0.427937415704545	0.998591218466416	Exon	Hippocampus
e412489	ENSG00000112282.17	ENSG00000112282	MED23	-0.0272268352124409	-0.682600850916298	-0.793602305699016	0.427937733624309	0.998591218466416	Exon	Hippocampus
e255905	ENSG00000144895.11	ENSG00000144895	EIF2A	-0.0303789836165184	0.0802276919621232	-0.79360050429422	0.427938781337964	0.998591218466416	Exon	Hippocampus
e188172	ENSG00000054356.13	ENSG00000054356	PTPRN	-0.059696470024862	0.707436345436349	-0.793594618988226	0.427942204296694	0.998591218466416	Exon	Hippocampus
e620227	ENSG00000197601.12	ENSG00000197601	FAR1	0.0292695496887737	0.806129159133303	0.79359254726199	0.427943409239279	0.998591218466416	Exon	Hippocampus
e985002	ENSG00000141542.10	ENSG00000141542	RAB40B	0.0396525623637025	-0.502855363584755	0.793575436566942	0.427953361115089	0.998591218466416	Exon	Hippocampus
e943590	ENSG00000141736.13	ENSG00000141736	ERBB2	-0.0650859908619526	-2.45157684710324	-0.79357493167736	0.427953654769646	0.998591218466416	Exon	Hippocampus
e870486	ENSG00000183889.12	ENSG00000183889		0.0891174071040524	-1.37312442267013	0.793573341932972	0.427954579399682	0.998591218466416	Exon	Hippocampus
e870500	ENSG00000183889.12	ENSG00000183889		0.0891174071040524	-1.37312442267013	0.793573341932972	0.427954579399682	0.998591218466416	Exon	Hippocampus
e621614	ENSG00000006611.15	ENSG00000006611	USH1C	0.0754035538522863	-2.09872665719213	0.793567250861849	0.427958122110407	0.998591218466416	Exon	Hippocampus
e536146	ENSG00000147996.16	ENSG00000147996	CBWD5	0.0661573582786371	-0.811250280548349	0.793556801728553	0.427964199612874	0.998591218466416	Exon	Hippocampus
e247117	ENSG00000177646.18	ENSG00000177646	ACAD9	-0.0253871603577444	-0.636076838524306	-0.793539291316818	0.427974384261619	0.998591218466416	Exon	Hippocampus
e116290	ENSG00000084693.15	ENSG00000084693	AGBL5	0.035404842806007	-1.44936823595809	0.793534677708719	0.427977067715984	0.998591218466416	Exon	Hippocampus
e462354	ENSG00000239569.3	ENSG00000239569	KMT2E-AS1	0.0405582937402146	-1.46386081698153	0.793532133291694	0.427978547652347	0.998591218466416	Exon	Hippocampus
e38039	ENSG00000121310.16	ENSG00000121310	ECHDC2	-0.0396406602553245	-0.189219590330685	-0.793530173008361	0.427979687834851	0.998591218466416	Exon	Hippocampus
e774502	ENSG00000213906.9	ENSG00000213906	LTB4R2	-0.0527565314851965	-2.52838372476709	-0.793527230007673	0.427981399610068	0.998591218466416	Exon	Hippocampus
e731164	ENSG00000136051.13	ENSG00000136051	KIAA1033	-0.0352419740075744	-0.32371810435628	-0.793525611590997	0.427982340952211	0.998591218466416	Exon	Hippocampus
e715743	ENSG00000175203.15	ENSG00000175203	DCTN2	-0.0523478149022629	-2.70984185120783	-0.793525256768396	0.427982547332765	0.998591218466416	Exon	Hippocampus
e183608	ENSG00000138363.14	ENSG00000138363	ATIC	-0.0316155871903129	-0.398434488021633	-0.793523130337153	0.427983784160657	0.998591218466416	Exon	Hippocampus
e1064192	ENSG00000142546.13	ENSG00000142546	NOSIP	0.029530750910725	0.188577586619887	0.793522111583066	0.427984376714518	0.998591218466416	Exon	Hippocampus
e1064230	ENSG00000142546.13	ENSG00000142546	NOSIP	0.029530750910725	0.188577586619887	0.793522111583066	0.427984376714518	0.998591218466416	Exon	Hippocampus
e87720	ENSG00000047410.13	ENSG00000047410	TPR	0.0279990973827088	0.818892950634534	0.793518031770668	0.427986749724369	0.998591218466416	Exon	Hippocampus
e889233	ENSG00000140853.15	ENSG00000140853	NLRC5	-0.0611826238737195	-0.948702918052128	-0.793510689489599	0.427991020358078	0.998591218466416	Exon	Hippocampus
e493874	ENSG00000085788.13	ENSG00000085788	DDHD2	0.0226278172103353	1.09211221839701	0.793499923648776	0.42799728234845	0.998591218466416	Exon	Hippocampus
e399514	ENSG00000233237.6	ENSG00000233237	LINC00472	0.055950762293222	-2.26419165163273	0.79349687712672	0.427999054378777	0.998591218466416	Exon	Hippocampus
e1135393	ENSG00000128272.14	ENSG00000128272	ATF4	0.028445658177154	4.38432323166356	0.793489987481011	0.428003061803996	0.998591218466416	Exon	Hippocampus
e967122	ENSG00000271605.5	ENSG00000271605	MILR1	0.100110513341206	-3.46210596401092	0.793489969967555	0.428003071990885	0.998591218466416	Exon	Hippocampus
e351543	ENSG00000113648.16	ENSG00000113648	H2AFY	-0.0195686339905025	0.560474694674971	-0.793481612724572	0.428007933086936	0.998591218466416	Exon	Hippocampus
e579804	ENSG00000225830.11	ENSG00000225830	ERCC6	-0.0349718714952905	-1.56640565956227	-0.793480743143371	0.42800843889169	0.998591218466416	Exon	Hippocampus
e931553	ENSG00000083290.19	ENSG00000083290	ULK2	0.025324028071142	0.323643450334572	0.793472489187223	0.428013239944635	0.998591218466416	Exon	Hippocampus
e220541	ENSG00000178252.17	ENSG00000178252	WDR6	0.0257931021428052	3.63746876381119	0.793471669843517	0.428013716531452	0.998591218466416	Exon	Hippocampus
e615118	ENSG00000132256.18	ENSG00000132256	TRIM5	0.0881901078790595	-3.12760744305	0.793470238722072	0.428014548971146	0.998591218466416	Exon	Hippocampus
e264064	ENSG00000078070.12	ENSG00000078070	MCCC1	-0.0209922671123587	0.565593692381205	-0.793463585242039	0.428018419109968	0.998591218466416	Exon	Hippocampus
e880435	ENSG00000149930.17	ENSG00000149930	TAOK2	-0.0277393415147434	1.2371865184342	-0.793456571917416	0.428022498582226	0.998591218466416	Exon	Hippocampus
e357887	ENSG00000156475.18	ENSG00000156475	PPP2R2B	0.0346048097334276	1.21563472316178	0.793455518712152	0.428023111206858	0.998591218466416	Exon	Hippocampus
e928246	ENSG00000175662.17	ENSG00000175662	TOM1L2	0.021919048237096	1.44548090788419	0.793453914043637	0.428024044605628	0.998591218466416	Exon	Hippocampus
e629084	ENSG00000149091.15	ENSG00000149091	DGKZ	-0.0593613526902031	1.80613448010797	-0.793453108119605	0.42802451339355	0.998591218466416	Exon	Hippocampus
e908934	ENSG00000197912.13	ENSG00000197912	SPG7	0.0307734670638405	-0.329647665285239	0.793452230273162	0.428025024017466	0.998591218466416	Exon	Hippocampus
e539329	ENSG00000135069.13	ENSG00000135069	PSAT1	-0.0383725890306418	0.933268811533299	-0.793443710865592	0.428029979587461	0.998591218466416	Exon	Hippocampus
e56461	ENSG00000116459.10	ENSG00000116459	ATP5F1	0.0290328776591709	2.56297363957114	0.79343891933678	0.428032766739236	0.998591218466416	Exon	Hippocampus
e279071	ENSG00000074211.13	ENSG00000074211	PPP2R2C	-0.0357676664198059	3.60523470121056	-0.793435065696987	0.428035008344428	0.998591218466416	Exon	Hippocampus
e326356	ENSG00000197603.13	ENSG00000197603	C5orf42	-0.0257209432474867	0.0234075596818754	-0.793428150019439	0.428039031108834	0.998591218466416	Exon	Hippocampus
e934858	ENSG00000109118.13	ENSG00000109118	PHF12	-0.0338872303829274	-1.35396160586617	-0.793427337612336	0.428039503677484	0.998591218466416	Exon	Hippocampus
e903648	ENSG00000065427.14	ENSG00000065427	KARS	0.0304273813153298	-0.603454601292928	0.793426026158768	0.428040266536848	0.998591218466416	Exon	Hippocampus
e573206	ENSG00000099256.18	ENSG00000099256	PRTFDC1	-0.0328953676175143	0.0832179373865244	-0.793425439034052	0.428040608061654	0.998591218466416	Exon	Hippocampus
e470866	ENSG00000273489.1	ENSG00000273489		0.0831203963581577	-3.07456222124987	0.793417690851872	0.428045115119695	0.998591218466416	Exon	Hippocampus
e1006380	ENSG00000099821.13	ENSG00000099821	POLRMT	0.0441709774313955	-1.37037779780372	0.793417442344111	0.428045259675209	0.998591218466416	Exon	Hippocampus
e448761	ENSG00000006576.16	ENSG00000006576	PHTF2	0.0455654751444665	-1.4378317521603	0.793404877324919	0.428052568710731	0.998591218466416	Exon	Hippocampus
e100056	ENSG00000143786.7	ENSG00000143786	CNIH3	0.0570976647835226	-3.04018183266835	0.79340397457349	0.428053093841449	0.998591218466416	Exon	Hippocampus
e1105226	ENSG00000142192.20	ENSG00000142192	APP	0.0238711522834219	3.75132282987625	0.793402692098508	0.428053839858094	0.998591218466416	Exon	Hippocampus
e777699	ENSG00000258790.1	ENSG00000258790		-0.0521227872975149	-2.72944575355597	-0.79340231138243	0.428054061321064	0.998591218466416	Exon	Hippocampus
e530570	ENSG00000086102.18	ENSG00000086102	NFX1	-0.0294428170621685	-0.868253289385665	-0.793396257084685	0.428057583121864	0.998591218466416	Exon	Hippocampus
e762280	ENSG00000260992.1	ENSG00000260992	DOCK9-AS2	0.0533004127221439	-1.82021394504754	0.793378711293454	0.428067789650066	0.998591218466416	Exon	Hippocampus
e578298	ENSG00000265354.3	ENSG00000265354	TIMM23	0.0263492042434274	-0.0808312590727386	0.793368851320724	0.428073525338107	0.998591218466416	Exon	Hippocampus
e683346	ENSG00000111641.11	ENSG00000111641	NOP2	0.0358540469878102	-1.42627146558069	0.793357289785239	0.428080250906899	0.998591218466416	Exon	Hippocampus
e48718	ENSG00000197147.12	ENSG00000197147	LRRC8B	0.0428169350476106	-0.875661238490001	0.793356086623036	0.428080950813169	0.998591218466416	Exon	Hippocampus
e721343	ENSG00000139291.13	ENSG00000139291	TMEM19	0.0387402885872992	-1.71321988781343	0.793355968943941	0.428081019269757	0.998591218466416	Exon	Hippocampus
e193360	ENSG00000168918.13	ENSG00000168918	INPP5D	0.0640128846632606	-2.37553851826809	0.793347248174887	0.428086092355954	0.998591218466416	Exon	Hippocampus
e1037151	ENSG00000186010.18	ENSG00000186010	NDUFA13	0.0223979010199446	1.89400629637512	0.793339914707492	0.428090358441794	0.998591218466416	Exon	Hippocampus
e836933	ENSG00000175318.11	ENSG00000175318	GRAMD2	0.0912540773702201	-3.13517233544281	0.793339255975149	0.428090741646285	0.998591218466416	Exon	Hippocampus
e324794	ENSG00000242110.7	ENSG00000242110	AMACR	0.0623289747439595	-2.64431885042711	0.793333619417309	0.428094020610342	0.998591218466416	Exon	Hippocampus
e324819	ENSG00000242110.7	ENSG00000242110	AMACR	0.0623289747439595	-2.64431885042711	0.793333619417309	0.428094020610342	0.998591218466416	Exon	Hippocampus
e324824	ENSG00000242110.7	ENSG00000242110	AMACR	0.0623289747439595	-2.64431885042711	0.793333619417309	0.428094020610342	0.998591218466416	Exon	Hippocampus
e941105	ENSG00000278540.4	ENSG00000278540	ACACA	0.0294277765085734	-0.27567242919948	0.793327840216467	0.428097382569586	0.998591218466416	Exon	Hippocampus
e505938	ENSG00000251136.8	ENSG00000251136		-0.0375313383764575	1.38777921900244	-0.793327063777312	0.428097834252035	0.998591218466416	Exon	Hippocampus
e784279	ENSG00000032219.18	ENSG00000032219	ARID4A	0.0387963838144718	-1.33889997259634	0.793323981703551	0.428099627207411	0.998591218466416	Exon	Hippocampus
e468805	ENSG00000271344.1	ENSG00000271344		0.0382629585495499	-0.17853922238462	0.793320301771844	0.428101767964436	0.998591218466416	Exon	Hippocampus
e763900	ENSG00000134905.16	ENSG00000134905	CARS2	0.052548952806064	-2.72733317309702	0.793317781088502	0.428103234345957	0.998591218466416	Exon	Hippocampus
e495894	ENSG00000158669.11	ENSG00000158669	GPAT4	0.0314927791577549	-0.253418625502562	0.793306208529365	0.428109966600482	0.998591218466416	Exon	Hippocampus
e285143	ENSG00000121897.13	ENSG00000121897	LIAS	0.0248315351512787	-0.0236101578154272	0.793305725660134	0.42811024750759	0.998591218466416	Exon	Hippocampus
e346112	ENSG00000133835.14	ENSG00000133835	HSD17B4	0.0295198647311206	0.948671547648249	0.793304784792282	0.428110794853746	0.998591218466416	Exon	Hippocampus
e1138139	ENSG00000100271.16	ENSG00000100271	TTLL1	-0.0313276248345644	-0.100626489964063	-0.793296776988304	0.428115453378624	0.998591218466416	Exon	Hippocampus
e797819	ENSG00000198668.10	ENSG00000198668	CALM1	0.0327056079119092	6.4074275746083	0.793293463292135	0.428117381123793	0.998591218466416	Exon	Hippocampus
e741456	ENSG00000110801.13	ENSG00000110801	PSMD9	-0.0348057213248878	-0.360089187369445	-0.79329093756128	0.428118850472971	0.998591218466416	Exon	Hippocampus
e741461	ENSG00000110801.13	ENSG00000110801	PSMD9	-0.0348057213248878	-0.360089187369445	-0.79329093756128	0.428118850472971	0.998591218466416	Exon	Hippocampus
e687439	ENSG00000256594.7	ENSG00000256594		-0.0533622081805865	-2.45970231739651	-0.793288101364104	0.42812050044009	0.998591218466416	Exon	Hippocampus
e410879	ENSG00000231842.1	ENSG00000231842		0.0620862889366875	-3.03372988914647	0.793287220618337	0.428121012817619	0.998591218466416	Exon	Hippocampus
e113002	ENSG00000178295.14	ENSG00000178295	GEN1	-0.0720294755558123	-2.66600463760329	-0.793266439374627	0.428133102496929	0.998591218466416	Exon	Hippocampus
e354023	ENSG00000120727.12	ENSG00000120727	PAIP2	0.0246805610486508	4.07495774672731	0.79325075203397	0.428142228883515	0.998591218466416	Exon	Hippocampus
e909436	ENSG00000075399.13	ENSG00000075399	VPS9D1	0.0286502124837056	0.927299913633451	0.793247913507572	0.428143880258362	0.998591218466416	Exon	Hippocampus
e451162	ENSG00000105784.15	ENSG00000105784	RUNDC3B	0.0539325127311945	-1.12580657788878	0.793239354458088	0.428148859695229	0.998591218466416	Exon	Hippocampus
e980261	ENSG00000173821.19	ENSG00000173821	RNF213	-0.0538255231833968	-1.77462197120365	-0.79323001457414	0.428154293440302	0.998591218466416	Exon	Hippocampus
e967858	ENSG00000108370.16	ENSG00000108370	RGS9	0.0635806974154812	-1.95338616225528	0.793225206972703	0.428157090415884	0.998591218466416	Exon	Hippocampus
e331950	ENSG00000248285.1	ENSG00000248285		0.0977773899543139	-0.341901380719066	0.793219089187865	0.428160649647916	0.998591218466416	Exon	Hippocampus
e1063933	ENSG00000142541.16	ENSG00000142541	RPL13A	-0.0348402288576004	2.96789246160604	-0.793216148881147	0.428162360278768	0.998591218466416	Exon	Hippocampus
e230065	ENSG00000187672.12	ENSG00000187672	ERC2	-0.046016464384362	0.373860300169498	-0.793208993341056	0.428166523292316	0.998591218466416	Exon	Hippocampus
e218666	ENSG00000164048.13	ENSG00000164048	ZNF589	0.0724940400464949	-1.94448787325591	0.793202830304128	0.428170108897534	0.998591218466416	Exon	Hippocampus
e478905	ENSG00000013374.15	ENSG00000013374	NUB1	0.02731936925388	-0.126745820455511	0.793201845076054	0.428170682096915	0.998591218466416	Exon	Hippocampus
e1023705	ENSG00000105518.13	ENSG00000105518	TMEM205	-0.028199448129148	1.79810450930534	-0.79319591766425	0.428174130636585	0.998591218466416	Exon	Hippocampus
e56466	ENSG00000116459.10	ENSG00000116459	ATP5F1	0.0290238030823053	2.56296739413669	0.793195485486206	0.428174382076327	0.998591218466416	Exon	Hippocampus
e1107232	ENSG00000243646.9	ENSG00000243646	IL10RB	-0.033959666141052	-0.937796001424806	-0.793188290921963	0.428178567862432	0.998591218466416	Exon	Hippocampus
e775595	ENSG00000184304.14	ENSG00000184304	PRKD1	-0.0417817434437611	-1.99573466810693	-0.793186842050077	0.428179410816697	0.998591218466416	Exon	Hippocampus
e903480	ENSG00000205084.10	ENSG00000205084	TMEM231	-0.0434757410962568	0.202523863810497	-0.793184404479111	0.428180828998687	0.998591218466416	Exon	Hippocampus
e492015	ENSG00000197892.12	ENSG00000197892	KIF13B	0.0471685759351741	0.843149160362505	0.793178389446183	0.428184328564487	0.998591218466416	Exon	Hippocampus
e697495	ENSG00000151233.10	ENSG00000151233	GXYLT1	-0.0372024186141571	-0.714152793501022	-0.793168326036921	0.428190183526232	0.998591218466416	Exon	Hippocampus
e665071	ENSG00000185742.6	ENSG00000185742	C11orf87	0.0610297745517164	4.85629286980643	0.793167601398754	0.42819060512758	0.998591218466416	Exon	Hippocampus
e252863	ENSG00000114120.11	ENSG00000114120	SLC25A36	-0.0342329568036273	-0.450017207977297	-0.793160694533483	0.428194623619384	0.998591218466416	Exon	Hippocampus
e930652	ENSG00000072134.15	ENSG00000072134	EPN2	0.0229160244734758	3.25035491079849	0.793155474667614	0.428197660610605	0.998591218466416	Exon	Hippocampus
e1050565	ENSG00000105223.19	ENSG00000105223	PLD3	0.0414675056392861	3.01797630368222	0.793149995914348	0.428200848239685	0.998591218466416	Exon	Hippocampus
e703553	ENSG00000161800.12	ENSG00000161800	RACGAP1	0.0539237353477457	-2.88417125587091	0.793148642783484	0.428201635515691	0.998591218466416	Exon	Hippocampus
e366044	ENSG00000120129.5	ENSG00000120129	DUSP1	-0.0836323792662407	1.45981711458305	-0.793147264547498	0.428202437399181	0.998591218466416	Exon	Hippocampus
e276978	ENSG00000125386.15	ENSG00000125386	FAM193A	-0.0308812222324774	-0.91586236401975	-0.793145735018242	0.428203327308953	0.998591218466416	Exon	Hippocampus
e105005	ENSG00000116962.14	ENSG00000116962	NID1	-0.0792630914031594	-2.79816586401327	-0.793135887989831	0.428209056526851	0.998591218466416	Exon	Hippocampus
e737006	ENSG00000111344.11	ENSG00000111344	RASAL1	0.045854917840374	-0.800476810789346	0.793131911616163	0.42821137008128	0.998591218466416	Exon	Hippocampus
e797829	ENSG00000198668.10	ENSG00000198668	CALM1	0.0314290973610402	-0.162987380651974	0.793128607003865	0.428213292793569	0.998591218466416	Exon	Hippocampus
e722195	ENSG00000187109.13	ENSG00000187109	NAP1L1	0.027393777767909	2.52959106730118	0.793123066574506	0.42821651637566	0.998591218466416	Exon	Hippocampus
e972864	ENSG00000125447.16	ENSG00000125447	GGA3	0.0300094115317445	-0.253171460682742	0.793116993567788	0.428220049842954	0.998591218466416	Exon	Hippocampus
e618046	ENSG00000184014.7	ENSG00000184014	DENND5A	0.0280143424020922	1.70217256898775	0.793110467283819	0.428223847060275	0.998591218466416	Exon	Hippocampus
e252603	ENSG00000184432.9	ENSG00000184432	COPB2	0.0278596200451568	1.96250118764435	0.793108621646617	0.428224920919285	0.998591218466416	Exon	Hippocampus
e1166514	ENSG00000126016.14	ENSG00000126016	AMOT	0.034112942086582	0.27272460523874	0.793107655300824	0.428225483175124	0.998591218466416	Exon	Hippocampus
e759700	ENSG00000283208.1	ENSG00000283208		0.042975273505065	-0.195585513808823	0.793106435006731	0.428226193188124	0.998591218466416	Exon	Hippocampus
e301806	ENSG00000164038.14	ENSG00000164038	SLC9B2	-0.0446706482595188	0.132212809833426	-0.793105895365147	0.428226507172113	0.998591218466416	Exon	Hippocampus
e109488	ENSG00000171853.15	ENSG00000171853	TRAPPC12	-0.0385894805304535	-0.134029031265631	-0.793101521119857	0.428229052279286	0.998591218466416	Exon	Hippocampus
e44426	ENSG00000132485.13	ENSG00000132485	ZRANB2	0.0259856208637204	0.413754080619967	0.793096216769892	0.428232138569632	0.998591218466416	Exon	Hippocampus
e1091651	ENSG00000124181.14	ENSG00000124181	PLCG1	-0.0284065430187503	-0.0778766481436841	-0.793090866589536	0.428235251539161	0.998591218466416	Exon	Hippocampus
e1165637	ENSG00000157600.11	ENSG00000157600	TMEM164	-0.0516238490011942	-2.289750110873	-0.793088716647401	0.428236502473491	0.998591218466416	Exon	Hippocampus
e105337	ENSG00000119285.10	ENSG00000119285	HEATR1	-0.0463291069034195	-1.63560833266944	-0.79308774547795	0.428237067544845	0.998591218466416	Exon	Hippocampus
e46788	ENSG00000137941.16	ENSG00000137941	TTLL7	0.0546575517868927	-1.44399641464816	0.793075491596509	0.428244197457872	0.998591218466416	Exon	Hippocampus
e956624	ENSG00000121067.17	ENSG00000121067	SPOP	-0.049409094917411	-2.16346766424484	-0.793072015169861	0.428246220227109	0.998591218466416	Exon	Hippocampus
e73013	ENSG00000116580.18	ENSG00000116580	GON4L	0.053251000279408	-2.71794166666469	0.793063388363277	0.428251239784422	0.998591218466416	Exon	Hippocampus
e849541	ENSG00000140575.12	ENSG00000140575	IQGAP1	-0.0513678388306072	-0.665272362009457	-0.793050732823539	0.428258603545631	0.998591218466416	Exon	Hippocampus
e1071742	ENSG00000167613.15	ENSG00000167613	LAIR1	-0.0868790561781679	-1.74942060774255	-0.793041703499918	0.428263857399414	0.998591218466416	Exon	Hippocampus
e875275	ENSG00000103356.15	ENSG00000103356	EARS2	-0.0461415791644166	-1.57367232982962	-0.793037290143134	0.428266425394086	0.998591218466416	Exon	Hippocampus
e659868	ENSG00000151376.16	ENSG00000151376	ME3	0.0398071800864222	-1.27610834474332	0.793017251083053	0.428278085611353	0.998591218466416	Exon	Hippocampus
e761052	ENSG00000102580.14	ENSG00000102580	DNAJC3	-0.0384983900996783	0.5639277258299	-0.793015183564386	0.428279288658217	0.998591218466416	Exon	Hippocampus
e259704	ENSG00000169064.12	ENSG00000169064	ZBBX	-0.0856483571715468	-2.27984461658797	-0.79300743240485	0.428283798917139	0.998591218466416	Exon	Hippocampus
e602067	ENSG00000099204.18	ENSG00000099204	ABLIM1	-0.0240977790888152	3.31576637941147	-0.79300349169571	0.428286091954839	0.998591218466416	Exon	Hippocampus
e678372	ENSG00000010379.15	ENSG00000010379	SLC6A13	-0.0599071400717415	-0.549593470670332	-0.792992689678039	0.428292377518632	0.998591218466416	Exon	Hippocampus
e753826	ENSG00000120690.14	ENSG00000120690	ELF1	-0.0464026956770001	1.14200108471074	-0.792989123654843	0.428294452556352	0.998591218466416	Exon	Hippocampus
e560955	ENSG00000160293.16	ENSG00000160293	VAV2	0.0616912756848002	-2.66380735521893	0.792979191049931	0.428300232283272	0.998591218466416	Exon	Hippocampus
e47992	ENSG00000122417.15	ENSG00000122417	ODF2L	0.0317430000578372	0.131785386344972	0.792966010001588	0.42830790233151	0.998591218466416	Exon	Hippocampus
e532705	ENSG00000198853.11	ENSG00000198853	RUSC2	0.0271005490619766	2.74146632231221	0.792962773444363	0.4283097856955	0.998591218466416	Exon	Hippocampus
e1059701	ENSG00000130749.9	ENSG00000130749	ZC3H4	0.046040706590568	-1.91603715437424	0.792961591213166	0.428310473641182	0.998591218466416	Exon	Hippocampus
e689117	ENSG00000213782.7	ENSG00000213782	DDX47	-0.0254385411654162	-0.678488635856731	-0.792961337137015	0.428310621489329	0.998591218466416	Exon	Hippocampus
e198749	ENSG00000006607.13	ENSG00000006607	FARP2	-0.0483060218253967	-2.6115441968072	-0.792959307276784	0.428311802675925	0.998591218466416	Exon	Hippocampus
e525783	ENSG00000106686.16	ENSG00000106686	SPATA6L	0.0595833607242627	-2.45994622931938	0.792948083465848	0.428318333906287	0.998591218466416	Exon	Hippocampus
e243453	ENSG00000163406.10	ENSG00000163406	SLC15A2	0.0491412803303924	-0.594419682851348	0.792940929822358	0.428322496702204	0.998591218466416	Exon	Hippocampus
e619881	ENSG00000187079.15	ENSG00000187079	TEAD1	-0.0387071272190077	2.64442107164133	-0.792940622456254	0.42832267556297	0.998591218466416	Exon	Hippocampus
e287052	ENSG00000145246.13	ENSG00000145246	ATP10D	0.0525383650839012	1.019424931869	0.792927013464711	0.428330594875015	0.998591218466416	Exon	Hippocampus
e787336	ENSG00000126803.9	ENSG00000126803	HSPA2	0.0619710221548453	1.17620213628039	0.792926963715743	0.428330623824973	0.998591218466416	Exon	Hippocampus
e1103910	ENSG00000215559.8	ENSG00000215559	ANKRD20A11P	0.121490524736269	-3.47552683199207	0.792923852342923	0.428332434399743	0.998591218466416	Exon	Hippocampus
e367623	ENSG00000087206.16	ENSG00000087206	UIMC1	-0.0321818253826742	-0.811347350720793	-0.792917377071248	0.42833620251395	0.998591218466416	Exon	Hippocampus
e705911	ENSG00000123358.19	ENSG00000123358	NR4A1	-0.107881014148752	-1.54409590823238	-0.792906392206585	0.428342594911595	0.998591218466416	Exon	Hippocampus
e953986	ENSG00000004897.11	ENSG00000004897	CDC27	0.0351935146610483	-0.2338720610413	0.792890211982378	0.42835201073467	0.998591218466416	Exon	Hippocampus
e138861	ENSG00000068654.15	ENSG00000068654	POLR1A	0.0279182895273041	-0.671740560931284	0.79288893988154	0.428352751018565	0.998591218466416	Exon	Hippocampus
e569579	ENSG00000065665.20	ENSG00000065665	SEC61A2	0.0504437001181977	-1.60365912174372	0.79288731082381	0.428353699030351	0.998591218466416	Exon	Hippocampus
e70187	ENSG00000163346.16	ENSG00000163346	PBXIP1	-0.0580756005071694	0.544257764513042	-0.792884325797893	0.428355436135723	0.998591218466416	Exon	Hippocampus
e993596	ENSG00000170558.8	ENSG00000170558	CDH2	-0.0603935934797082	-2.83447846532374	-0.792881969543655	0.42835680733674	0.998591218466416	Exon	Hippocampus
e734080	ENSG00000076513.16	ENSG00000076513	ANKRD13A	0.0348422787239238	0.0214497996283083	0.792877956175979	0.428359142885959	0.998591218466416	Exon	Hippocampus
e477493	ENSG00000106560.10	ENSG00000106560	GIMAP2	-0.0729534881765859	-3.15420300384317	-0.792850691052347	0.42837500981712	0.998591218466416	Exon	Hippocampus
e603678	ENSG00000120008.15	ENSG00000120008	WDR11	-0.0326685510430346	-0.0217375302676049	-0.792845679554233	0.428377926294417	0.998591218466416	Exon	Hippocampus
e67625	ENSG00000143436.10	ENSG00000143436	MRPL9	-0.0269931420683267	-0.595167277594925	-0.79284520394558	0.428378203078888	0.998591218466416	Exon	Hippocampus
e1013925	ENSG00000105426.15	ENSG00000105426	PTPRS	0.0689074074208256	-2.68269667694966	0.792840331712198	0.428381038522266	0.998591218466416	Exon	Hippocampus
e789458	ENSG00000139990.17	ENSG00000139990	DCAF5	0.0219978960288563	-0.152589786817281	0.792838438258279	0.42838214043906	0.998591218466416	Exon	Hippocampus
e962632	ENSG00000108395.13	ENSG00000108395	TRIM37	0.0381751196940297	-0.187910686946905	0.79283811527157	0.428382328404972	0.998591218466416	Exon	Hippocampus
e1158947	ENSG00000184634.15	ENSG00000184634	MED12	0.0428200351537742	-1.94025726276104	0.792833700420197	0.42838489768445	0.998591218466416	Exon	Hippocampus
e753405	ENSG00000150893.10	ENSG00000150893	FREM2	-0.0733262996484676	-2.76280417608852	-0.7928262222768	0.428389249706617	0.998591218466416	Exon	Hippocampus
e313891	ENSG00000052795.12	ENSG00000052795	FNIP2	0.0500930115960133	-2.56984025946677	0.792817507243027	0.428394321589017	0.998591218466416	Exon	Hippocampus
e571633	ENSG00000165995.18	ENSG00000165995	CACNB2	0.038388752175905	-0.0716478878332773	0.792813411940622	0.428396704941544	0.998591218466416	Exon	Hippocampus
e730425	ENSG00000166598.13	ENSG00000166598	HSP90B1	-0.0376688169905705	3.3942246017159	-0.792808823104948	0.428399375525963	0.998591218466416	Exon	Hippocampus
e452012	ENSG00000157224.15	ENSG00000157224	CLDN12	-0.0302973761007104	-0.268258773203001	-0.792805060988842	0.428401564988096	0.998591218466416	Exon	Hippocampus
e1175771	ENSG00000169057.20	ENSG00000169057	MECP2	-0.0352994592648093	-1.01952432143092	-0.792798678553683	0.428405279428576	0.998591218466416	Exon	Hippocampus
e6018	ENSG00000116254.17	ENSG00000116254	CHD5	-0.0554696116781638	1.16127522839632	-0.792798406267236	0.428405437893871	0.998591218466416	Exon	Hippocampus
e1011699	ENSG00000064961.18	ENSG00000064961	HMG20B	-0.0416475180782778	-1.10514701635467	-0.792797064826383	0.42840621858626	0.998591218466416	Exon	Hippocampus
e1151033	ENSG00000270069.1	ENSG00000270069	MIR222HG	-0.0573628182776683	-2.23122553382865	-0.79279627277502	0.428406679545081	0.998591218466416	Exon	Hippocampus
e724034	ENSG00000139220.16	ENSG00000139220	PPFIA2	0.0437207221367188	1.86879734973272	0.792784349473476	0.428413618714701	0.998591218466416	Exon	Hippocampus
e598914	ENSG00000076685.18	ENSG00000076685	NT5C2	0.0331100178247039	0.100023659088667	0.792783039885162	0.428414380878026	0.998591218466416	Exon	Hippocampus
e970441	ENSG00000153822.13	ENSG00000153822	KCNJ16	0.0632053921513853	1.94414225542801	0.792780832739683	0.428415665409713	0.998591218466416	Exon	Hippocampus
e107358	ENSG00000203666.12	ENSG00000203666	EFCAB2	-0.0571205218995221	-1.97902105960239	-0.792778144031487	0.428417230208054	0.998591218466416	Exon	Hippocampus
e976124	ENSG00000141576.14	ENSG00000141576	RNF157	-0.0424425516369137	1.77526248327432	-0.792775631768802	0.428418692320083	0.998591218466416	Exon	Hippocampus
e994691	ENSG00000134769.21	ENSG00000134769	DTNA	-0.0480496296123162	-1.00649596489814	-0.792761338395769	0.428427010977251	0.998591218466416	Exon	Hippocampus
e518282	ENSG00000123908.11	ENSG00000123908	AGO2	-0.0333829498817822	-0.0456210865379632	-0.792750081466702	0.428433562508705	0.998591218466416	Exon	Hippocampus
e521926	ENSG00000178814.16	ENSG00000178814	OPLAH	-0.0677351967055134	-2.54838450115997	-0.792747044988604	0.42843532974864	0.998591218466416	Exon	Hippocampus
e587020	ENSG00000166348.18	ENSG00000166348	USP54	0.045839286936746	0.752308590592282	0.792744217325892	0.428436975461184	0.998591218466416	Exon	Hippocampus
e1076179	ENSG00000269476.1	ENSG00000269476		-0.0474363602589022	-1.92791526394701	-0.792740572210588	0.428439096940298	0.998591218466416	Exon	Hippocampus
e858376	ENSG00000095906.16	ENSG00000095906	NUBP2	-0.0387583102727452	-1.17889940995986	-0.792737187573629	0.428441066824937	0.998591218466416	Exon	Hippocampus
e364578	ENSG00000120137.6	ENSG00000120137	PANK3	-0.0324723407962094	-0.216049496842489	-0.792728895434599	0.428445892935735	0.998591218466416	Exon	Hippocampus
e819784	ENSG00000159433.11	ENSG00000159433	STARD9	-0.0480393397515718	-1.89703043164038	-0.792726767019956	0.428447131700223	0.998591218466416	Exon	Hippocampus
e136185	ENSG00000115282.19	ENSG00000115282	TTC31	0.0272579926881989	0.693423830124363	0.792718132955416	0.428452156857445	0.998591218466416	Exon	Hippocampus
e384432	ENSG00000204348.9	ENSG00000204348	DXO	0.0262141002595004	0.775691851511966	0.79271024935814	0.428456745261345	0.998591218466416	Exon	Hippocampus
e882560	ENSG00000099385.11	ENSG00000099385	BCL7C	-0.051056330247066	-2.15798345118145	-0.792708900121133	0.42845753054588	0.998591218466416	Exon	Hippocampus
e1135634	ENSG00000100354.20	ENSG00000100354	TNRC6B	-0.0258626355815627	0.380665995792464	-0.792704783728314	0.428459926378943	0.998591218466416	Exon	Hippocampus
e1075120	ENSG00000198046.11	ENSG00000198046	ZNF667	-0.0446429175350074	-0.898608988478751	-0.792704354387456	0.428460176265415	0.998591218466416	Exon	Hippocampus
e903299	ENSG00000050820.16	ENSG00000050820	BCAR1	0.0650137082385287	-2.61591358846951	0.792702324692679	0.42846135759664	0.998591218466416	Exon	Hippocampus
e110448	ENSG00000236790.5	ENSG00000236790	LINC00299	0.0447292177712449	-1.03864851333608	0.792702292448092	0.428461376363781	0.998591218466416	Exon	Hippocampus
e377292	ENSG00000079691.17	ENSG00000079691	LRRC16A	0.0580079383245482	-2.73804839139707	0.79270139812895	0.428461896879669	0.998591218466416	Exon	Hippocampus
e739452	ENSG00000255857.5	ENSG00000255857	PXN-AS1	0.0513896870885845	-2.45010832908094	0.792700774241758	0.428462259997684	0.998591218466416	Exon	Hippocampus
e131232	ENSG00000115977.18	ENSG00000115977	AAK1	-0.0338179206677829	1.61400875244696	-0.792692476770313	0.428467089351553	0.998591218466416	Exon	Hippocampus
e292149	ENSG00000018189.12	ENSG00000018189	RUFY3	-0.023219774140015	1.20067132313549	-0.792677950448041	0.428475544142435	0.998591218466416	Exon	Hippocampus
e45749	ENSG00000077254.14	ENSG00000077254	USP33	0.0265912938492041	1.35049715520092	0.792672733282368	0.428478580725918	0.998591218466416	Exon	Hippocampus
e463104	ENSG00000105851.10	ENSG00000105851	PIK3CG	-0.0673490139975335	-1.23424044044512	-0.792658431318799	0.428486905062422	0.998591218466416	Exon	Hippocampus
e736689	ENSG00000089169.14	ENSG00000089169	RPH3A	0.0660376046783626	0.504708097509001	0.792657540802725	0.428487423382868	0.998591218466416	Exon	Hippocampus
e933118	ENSG00000109084.13	ENSG00000109084	TMEM97	0.032898812435342	-0.191334255178684	0.792641228510252	0.428496917936272	0.998591218466416	Exon	Hippocampus
e978943	ENSG00000055483.19	ENSG00000055483	USP36	-0.047836436833359	-2.4204493066189	-0.792638680115642	0.428498401237887	0.998591218466416	Exon	Hippocampus
e779852	ENSG00000139915.18	ENSG00000139915	MDGA2	0.047548007440558	-0.859379299782992	0.792626853946572	0.428505284738442	0.998591218466416	Exon	Hippocampus
e541935	ENSG00000090054.13	ENSG00000090054	SPTLC1	-0.0299904858390643	-0.0533568028305411	-0.792614080453678	0.428512719707701	0.998591218466416	Exon	Hippocampus
e994550	ENSG00000101746.15	ENSG00000101746	NOL4	0.0538305459975033	0.791594088001276	0.792605696012771	0.42851760001602	0.998591218466416	Exon	Hippocampus
e615131	ENSG00000132274.15	ENSG00000132274	TRIM22	0.0582553789968887	0.857629740980803	0.792605502884299	0.428517712430158	0.998591218466416	Exon	Hippocampus
e749621	ENSG00000253771.5	ENSG00000253771	TPTE2P1	0.0856684456790596	-3.03240147237852	0.792600600610647	0.428520565898496	0.998591218466416	Exon	Hippocampus
e597680	ENSG00000166171.12	ENSG00000166171	DPCD	0.0323024508937721	0.535517376513805	0.792598809787259	0.428521608286532	0.998591218466416	Exon	Hippocampus
e135502	ENSG00000204843.12	ENSG00000204843	DCTN1	-0.0537885482850482	-2.60298204493166	-0.792596356137217	0.428523036489767	0.998591218466416	Exon	Hippocampus
e1074453	ENSG00000063244.12	ENSG00000063244	U2AF2	-0.0477302646516658	-0.610286769146577	-0.792594902001707	0.428523882903975	0.998591218466416	Exon	Hippocampus
e749611	ENSG00000253771.5	ENSG00000253771	TPTE2P1	0.0689333017389102	-2.43018627110345	0.792592622366963	0.42852520982164	0.998591218466416	Exon	Hippocampus
e197663	ENSG00000115687.13	ENSG00000115687	PASK	-0.0583016169723163	-2.86340283116916	-0.792582563495035	0.42853106486496	0.998591218466416	Exon	Hippocampus
e973165	ENSG00000177728.15	ENSG00000177728	TMEM94	-0.0346921111164002	0.219913888475629	-0.792578356438224	0.428533513712052	0.998591218466416	Exon	Hippocampus
e919863	ENSG00000215041.9	ENSG00000215041	NEURL4	0.0335680666560595	-1.04453568594812	0.792571317075249	0.42853761120853	0.998591218466416	Exon	Hippocampus
e615951	ENSG00000179532.12	ENSG00000179532	DNHD1	0.0506498937772415	-2.17313655012354	0.792562665800129	0.428542647003685	0.998591218466416	Exon	Hippocampus
e1104119	ENSG00000155304.5	ENSG00000155304	HSPA13	-0.0339995871038667	2.22980744550568	-0.792562305946792	0.428542856470399	0.998591218466416	Exon	Hippocampus
e120902	ENSG00000008869.11	ENSG00000008869	HEATR5B	0.022943883128283	0.138572460950742	0.792559542041806	0.428544465311425	0.998591218466416	Exon	Hippocampus
e733808	ENSG00000139437.17	ENSG00000139437	TCHP	0.0458733013045735	-2.12925092004897	0.792558992356873	0.428544785277863	0.998591218466416	Exon	Hippocampus
e648036	ENSG00000173020.10	ENSG00000173020	GRK2	-0.031150378286901	0.163988287460237	-0.792553320108476	0.428548087048544	0.998591218466416	Exon	Hippocampus
e711919	ENSG00000196465.10	ENSG00000196465	MYL6B	0.0273199622752728	1.90488025698912	0.79255144018731	0.428549181338982	0.998591218466416	Exon	Hippocampus
e181250	ENSG00000114942.13	ENSG00000114942	EEF1B2	-0.0693793487344415	-2.58800242956018	-0.79254799195815	0.428551188536008	0.998591218466416	Exon	Hippocampus
e181257	ENSG00000114942.13	ENSG00000114942	EEF1B2	-0.0693793487344415	-2.58800242956018	-0.79254799195815	0.428551188536008	0.998591218466416	Exon	Hippocampus
e871166	ENSG00000170540.14	ENSG00000170540	ARL6IP1	0.0241870492877998	4.19184461959138	0.792532347768696	0.428560295009766	0.998591218466416	Exon	Hippocampus
e915464	ENSG00000141456.14	ENSG00000141456	PELP1	-0.0421490461337051	-1.61337050197675	-0.792530900125792	0.428561137687589	0.998591218466416	Exon	Hippocampus
e581874	ENSG00000072401.14	ENSG00000072401	UBE2D1	-0.0514030008575779	-2.34915289005521	-0.792530661103543	0.42856127682334	0.998591218466416	Exon	Hippocampus
e702171	ENSG00000139636.15	ENSG00000139636	LMBR1L	0.0277146525999029	-0.278184841081966	0.792527523226695	0.428563103395716	0.998591218466416	Exon	Hippocampus
e36826	ENSG00000117859.18	ENSG00000117859	OSBPL9	0.0453654803256992	-0.453366917773293	0.792522438105824	0.428566063477344	0.998591218466416	Exon	Hippocampus
e150795	ENSG00000088179.8	ENSG00000088179	PTPN4	0.030956138741068	0.638794597659972	0.792516176550258	0.428569708385593	0.998591218466416	Exon	Hippocampus
e1059847	ENSG00000257704.3	ENSG00000257704	INAFM1	0.0389075967705854	-0.19133036070532	0.792512531773472	0.428571830051534	0.998591218466416	Exon	Hippocampus
e770175	ENSG00000100462.15	ENSG00000100462	PRMT5	0.0293762319669946	-0.832399048324578	0.792500132905527	0.428579047619239	0.998591218466416	Exon	Hippocampus
e832298	ENSG00000259316.9	ENSG00000259316		-0.0324472644727641	0.175007314608809	-0.792500076130173	0.42857908066919	0.998591218466416	Exon	Hippocampus
e65101	ENSG00000163125.15	ENSG00000163125	RPRD2	-0.0413891694028229	-2.11096438232613	-0.792488409193231	0.428585872233975	0.998591218466416	Exon	Hippocampus
e470743	ENSG00000128585.17	ENSG00000128585	MKLN1	-0.0300101190518182	1.34312791422384	-0.792488299685932	0.428585935980731	0.998591218466416	Exon	Hippocampus
e1012628	ENSG00000089847.12	ENSG00000089847	ANKRD24	0.0770865785347202	-2.18507486870618	0.792484973630892	0.428587872157698	0.998591218466416	Exon	Hippocampus
e998611	ENSG00000101670.11	ENSG00000101670	LIPG	-0.0863821789716138	-2.33766162420887	-0.792480418574818	0.428590523774137	0.998591218466416	Exon	Hippocampus
e843535	ENSG00000080644.15	ENSG00000080644	CHRNA3	-0.142706154626128	-2.87998574255965	-0.792475336165335	0.428593482388001	0.998591218466416	Exon	Hippocampus
e293675	ENSG00000138757.14	ENSG00000138757	G3BP2	-0.0334734397362226	0.454683377364097	-0.792463823330953	0.428600184377625	0.998591218466416	Exon	Hippocampus
e343616	ENSG00000112874.9	ENSG00000112874	NUDT12	-0.0316643394153272	-0.501098845465703	-0.792461220840001	0.428601699379442	0.998591218466416	Exon	Hippocampus
e556596	ENSG00000119333.11	ENSG00000119333	WDR34	-0.0606436898221583	-2.2991365471708	-0.792460400667085	0.428602176831686	0.998591218466416	Exon	Hippocampus
e746773	ENSG00000187848.12	ENSG00000187848	P2RX2	-0.124705742867599	-2.02902508882702	-0.792460041184152	0.428602386099768	0.998591218466416	Exon	Hippocampus
e114700	ENSG00000138031.14	ENSG00000138031	ADCY3	-0.0347707324739632	0.250888913017152	-0.792443905740538	0.428611779189465	0.998591218466416	Exon	Hippocampus
e603645	ENSG00000227165.7	ENSG00000227165	WDR11-AS1	0.0646205306948443	-2.92459818724085	0.792440169692585	0.428613954110152	0.998591218466416	Exon	Hippocampus
e512317	ENSG00000147642.16	ENSG00000147642	SYBU	0.0493152871831493	0.728881695219244	0.792430734780655	0.428619446623255	0.998591218466416	Exon	Hippocampus
e1004473	ENSG00000133313.14	ENSG00000133313	CNDP2	-0.032930403279242	1.03117316911513	-0.792426380808705	0.428621981292254	0.998591218466416	Exon	Hippocampus
e435192	ENSG00000122642.10	ENSG00000122642	FKBP9	0.0383570286083988	-0.325642631342505	0.792426013036006	0.428622195391889	0.998591218466416	Exon	Hippocampus
e103491	ENSG00000116906.11	ENSG00000116906	GNPAT	0.0299802833039373	-0.127193913389289	0.792415205232546	0.428628487204838	0.998591218466416	Exon	Hippocampus
e215360	ENSG00000181061.13	ENSG00000181061	HIGD1A	0.0318902895683248	2.59978505187907	0.792413241499743	0.428629630406794	0.998591218466416	Exon	Hippocampus
e355345	ENSG00000113141.16	ENSG00000113141	IK	0.0262578423347541	0.801335615031461	0.792406573915098	0.428633512005092	0.998591218466416	Exon	Hippocampus
e801484	ENSG00000100744.14	ENSG00000100744	GSKIP	0.0466957224068095	-0.9267628117109	0.792397867475221	0.428638580573407	0.998591218466416	Exon	Hippocampus
e112057	ENSG00000196208.13	ENSG00000196208	GREB1	-0.0497856824302511	-1.88046715606445	-0.792390779061986	0.428642707212112	0.998591218466416	Exon	Hippocampus
e492680	ENSG00000165392.9	ENSG00000165392	WRN	-0.0364506062282017	-1.57310123472893	-0.79238490746552	0.428646125478088	0.998591218466416	Exon	Hippocampus
e644545	ENSG00000173442.12	ENSG00000173442	EHBP1L1	-0.0585365366372611	-2.59717413019505	-0.792370930923059	0.428654262262674	0.998591218466416	Exon	Hippocampus
e1071607	ENSG00000167613.15	ENSG00000167613	LAIR1	-0.0742603415666009	0.239301080293358	-0.792362318198421	0.428659276414999	0.998591218466416	Exon	Hippocampus
e352390	ENSG00000031003.10	ENSG00000031003	FAM13B	0.0444018278380624	-2.31459899677161	0.792356398227244	0.428662722921137	0.998591218466416	Exon	Hippocampus
e344034	ENSG00000186952.14	ENSG00000186952	TMEM232	0.0626387244639867	-3.04498920142523	0.792354315137379	0.428663935664337	0.998591218466416	Exon	Hippocampus
e933870	ENSG00000007202.14	ENSG00000007202	KIAA0100	-0.0202226336078186	3.43421059787027	-0.792353667686478	0.428664312600801	0.998591218466416	Exon	Hippocampus
e838368	ENSG00000205363.5	ENSG00000205363	C15orf59	0.0449796326775067	2.40476350552303	0.792352258820131	0.428665132822893	0.998591218466416	Exon	Hippocampus
e1118658	ENSG00000070371.15	ENSG00000070371	CLTCL1	-0.0571052823776163	-2.54980243014066	-0.792331227099742	0.428677377302467	0.998591218466416	Exon	Hippocampus
e1075467	ENSG00000083844.10	ENSG00000083844	ZNF264	-0.0279281010259253	0.107560586622867	-0.792329820276527	0.428678196349652	0.998591218466416	Exon	Hippocampus
e311121	ENSG00000198589.10	ENSG00000198589	LRBA	0.0330734546237416	-0.44374484654373	0.792320748646347	0.428683477840581	0.998591218466416	Exon	Hippocampus
e636389	ENSG00000149476.15	ENSG00000149476	TKFC	-0.0457065913806739	-2.20053366047312	-0.79231964921128	0.428684117932784	0.998591218466416	Exon	Hippocampus
e585396	ENSG00000107731.12	ENSG00000107731	UNC5B	0.0515878068718878	-1.65305326397041	0.792318200016069	0.428684961656549	0.998591218466416	Exon	Hippocampus
e359275	ENSG00000155846.16	ENSG00000155846	PPARGC1B	-0.0465498554898289	-0.576012588796076	-0.79231248374871	0.428688289685984	0.998591218466416	Exon	Hippocampus
e179287	ENSG00000003393.14	ENSG00000003393	ALS2	0.0289483121535183	-0.455800920486298	0.792307984119666	0.428690909395252	0.998591218466416	Exon	Hippocampus
e13308	ENSG00000127481.14	ENSG00000127481	UBR4	-0.0189880109717681	1.26060902612921	-0.792305452681924	0.428692383216613	0.998591218466416	Exon	Hippocampus
e359081	ENSG00000145882.10	ENSG00000145882	PCYOX1L	0.0312447564605331	1.86697227488815	0.792295460477468	0.428698200779204	0.998591218466416	Exon	Hippocampus
e712775	ENSG00000257727.5	ENSG00000257727	CNPY2	0.0204902039295115	1.59353555170416	0.792295234680807	0.428698332240838	0.998591218466416	Exon	Hippocampus
e724187	ENSG00000127720.7	ENSG00000127720	METTL25	-0.055012812117294	-2.83808184968655	-0.79228655025971	0.428703388437071	0.998591218466416	Exon	Hippocampus
e724192	ENSG00000127720.7	ENSG00000127720	METTL25	-0.055012812117294	-2.83808184968655	-0.79228655025971	0.428703388437071	0.998591218466416	Exon	Hippocampus
e545953	ENSG00000155827.11	ENSG00000155827	RNF20	0.0224248881694584	2.11053110152067	0.792283256421598	0.428705306166621	0.998591218466416	Exon	Hippocampus
e621187	ENSG00000011405.13	ENSG00000011405	PIK3C2A	-0.0350323023449309	-0.139121006457526	-0.792280722596571	0.428706781406809	0.998591218466416	Exon	Hippocampus
e57661	ENSG00000081019.13	ENSG00000081019	RSBN1	0.0314633129696565	-0.974055203650783	0.792269040023707	0.428713583256963	0.998591218466416	Exon	Hippocampus
e82398	ENSG00000094963.13	ENSG00000094963	FMO2	-0.100405674410658	-3.26823796212679	-0.792260394749179	0.428718616765982	0.998591218466416	Exon	Hippocampus
e369981	ENSG00000178187.7	ENSG00000178187	ZNF454	-0.0514187302577557	-2.31013138152641	-0.792253098579743	0.428722864816949	0.998591218466416	Exon	Hippocampus
e262808	ENSG00000058056.8	ENSG00000058056	USP13	-0.0479227147561065	-2.4017517885074	-0.792251863362703	0.428723584000178	0.998591218466416	Exon	Hippocampus
e104935	ENSG00000143669.13	ENSG00000143669	LYST	0.0248980739369695	1.51593509203317	0.792242711459656	0.428728912555466	0.998591218466416	Exon	Hippocampus
e227750	ENSG00000163939.18	ENSG00000163939	PBRM1	0.0216159489664481	0.123173612807988	0.792241771711358	0.4287294597117	0.998591218466416	Exon	Hippocampus
e430716	ENSG00000048052.21	ENSG00000048052	HDAC9	0.0420420106030885	-1.12347071761734	0.792238990832153	0.428731078844865	0.998591218466416	Exon	Hippocampus
e1033594	ENSG00000130477.15	ENSG00000130477	UNC13A	-0.0534765936987521	2.0539467928104	-0.792222916359425	0.428740438081489	0.998591218466416	Exon	Hippocampus
e1050627	ENSG00000090013.9	ENSG00000090013	BLVRB	-0.0381477401219099	-0.686457647115904	-0.79222003624593	0.428742115017756	0.998591218466416	Exon	Hippocampus
e121661	ENSG00000119787.13	ENSG00000119787	ATL2	0.0284495318344238	2.20316801177779	0.792217501572385	0.428743590825958	0.998591218466416	Exon	Hippocampus
e287080	ENSG00000145246.13	ENSG00000145246	ATP10D	0.0531131894430142	0.940956160229432	0.792216383642424	0.428744241739208	0.998591218466416	Exon	Hippocampus
e47709	ENSG00000171502.14	ENSG00000171502	COL24A1	0.0950338802319403	-1.58451542360606	0.792212777929639	0.42874634116467	0.998591218466416	Exon	Hippocampus
e42100	ENSG00000125703.14	ENSG00000125703	ATG4C	0.0677237960955106	-2.26573037846244	0.792201868580378	0.428752693167391	0.998591218466416	Exon	Hippocampus
e926319	ENSG00000214941.7	ENSG00000214941	ZSWIM7	0.0332840399813433	-0.490228158229665	0.792195369821257	0.428756477116328	0.998591218466416	Exon	Hippocampus
e341298	ENSG00000198677.10	ENSG00000198677	TTC37	0.023030456107627	1.21611028460005	0.792189074363708	0.428760142710069	0.998591218466416	Exon	Hippocampus
e635797	ENSG00000006118.14	ENSG00000006118	TMEM132A	0.032449288004867	2.00906615240166	0.792185531946149	0.428762205326515	0.998591218466416	Exon	Hippocampus
e1061644	ENSG00000105443.13	ENSG00000105443	CYTH2	0.0292077988598473	-0.27338198894591	0.792182633241844	0.428763893137266	0.998591218466416	Exon	Hippocampus
e787471	ENSG00000070182.18	ENSG00000070182	SPTB	0.0466914625154306	-0.482835497956476	0.792175929383156	0.42876779656675	0.998591218466416	Exon	Hippocampus
e511211	ENSG00000176406.21	ENSG00000176406	RIMS2	0.0549701051120159	-0.628409307784915	0.792172395637343	0.428769854155406	0.998591218466416	Exon	Hippocampus
e795047	ENSG00000100577.18	ENSG00000100577	GSTZ1	0.0334113148898213	0.236308678967458	0.792171396372953	0.428770435996567	0.998591218466416	Exon	Hippocampus
e970455	ENSG00000153822.13	ENSG00000153822	KCNJ16	0.0631564298720482	1.94415752206223	0.792164376722637	0.428774523337734	0.998591218466416	Exon	Hippocampus
e701514	ENSG00000139537.10	ENSG00000139537	CCDC65	-0.084271316557155	-2.6597412043526	-0.792164110194136	0.42877467853009	0.998591218466416	Exon	Hippocampus
e447477	ENSG00000127946.16	ENSG00000127946	HIP1	0.047263132611501	-0.520119573664979	0.792160465307088	0.428776800852762	0.998591218466416	Exon	Hippocampus
e1104033	ENSG00000185272.13	ENSG00000185272	RBM11	0.0618130677194337	-2.40845905671037	0.792160145985591	0.428776986785635	0.998591218466416	Exon	Hippocampus
e279363	ENSG00000184985.16	ENSG00000184985	SORCS2	-0.0427152681131563	-0.560407500434874	-0.792149633446055	0.42878310799916	0.998591218466416	Exon	Hippocampus
e803253	ENSG00000225746.9	ENSG00000225746	SNHG23	-0.0564979319556812	-0.846825942676615	-0.792146575258783	0.428784888721881	0.998591218466416	Exon	Hippocampus
e133421	ENSG00000135636.13	ENSG00000135636	DYSF	0.0703625146667947	-1.60340898064313	0.792143253794729	0.428786822750423	0.998591218466416	Exon	Hippocampus
e426498	ENSG00000146555.18	ENSG00000146555	SDK1	-0.0739488547225645	-0.592727374985178	-0.792136545324953	0.42879072898677	0.998591218466416	Exon	Hippocampus
e288989	ENSG00000157404.15	ENSG00000157404	KIT	0.0767507514752703	0.463645109180979	0.792133737392104	0.428792364008034	0.998591218466416	Exon	Hippocampus
e531819	ENSG00000137070.17	ENSG00000137070	IL11RA	-0.0448823069648028	-2.21312757167239	-0.792131914099531	0.428793425688552	0.998591218466416	Exon	Hippocampus
e995984	ENSG00000150477.14	ENSG00000150477	KIAA1328	0.0400523272852809	-0.73706819542058	0.792131756670447	0.428793517357616	0.998591218466416	Exon	Hippocampus
e1167668	ENSG00000177485.6	ENSG00000177485	ZBTB33	0.0425160366201007	-1.96847164709054	0.792124399130775	0.428797801577305	0.998591218466416	Exon	Hippocampus
e139768	ENSG00000222041.10	ENSG00000222041	LINC00152	0.0708681481030979	-2.18276732100114	0.792123156380406	0.428798525220532	0.998591218466416	Exon	Hippocampus
e1104345	ENSG00000155313.15	ENSG00000155313	USP25	0.0353128495357513	1.17563895770002	0.792114233367983	0.428803721037561	0.998591218466416	Exon	Hippocampus
e659049	ENSG00000137501.17	ENSG00000137501	SYTL2	0.0690573421843404	0.912815219921121	0.792113444387374	0.428804180458044	0.998591218466416	Exon	Hippocampus
e819759	ENSG00000159433.11	ENSG00000159433	STARD9	0.048101744966223	-1.67011692660271	0.792108275651724	0.428807190200749	0.998591218466416	Exon	Hippocampus
e992669	ENSG00000053747.15	ENSG00000053747	LAMA3	-0.0587850488389738	-2.13019640402502	-0.792105049730679	0.428809068653296	0.998591218466416	Exon	Hippocampus
e202443	ENSG00000214021.15	ENSG00000214021	TTLL3	0.0461027517768526	-2.0758321901375	0.792096124463189	0.428814265858057	0.998591218466416	Exon	Hippocampus
e511818	ENSG00000147655.10	ENSG00000147655	RSPO2	0.0714200233161795	1.2044962538679	0.792094680153951	0.428815106886263	0.998591218466416	Exon	Hippocampus
e1166493	ENSG00000126016.14	ENSG00000126016	AMOT	0.0335878447145193	0.147318588740765	0.792074982947723	0.428826576760189	0.998591218466416	Exon	Hippocampus
e711766	ENSG00000170515.13	ENSG00000170515	PA2G4	0.0253663060741591	0.175783584653029	0.792074631107634	0.428826781641708	0.998591218466416	Exon	Hippocampus
e772222	ENSG00000100884.9	ENSG00000100884	CPNE6	-0.0554593654449202	1.42523522487256	-0.792066483532734	0.428831526107167	0.998591218466416	Exon	Hippocampus
e1074203	ENSG00000108106.13	ENSG00000108106	UBE2S	-0.0374074810100587	-0.569615221613913	-0.792053692873071	0.428838974378268	0.998591218466416	Exon	Hippocampus
e73919	ENSG00000160785.13	ENSG00000160785	SLC25A44	-0.0316930713055035	0.0411839285443018	-0.792047499579092	0.428842580891219	0.998591218466416	Exon	Hippocampus
e201496	ENSG00000196220.15	ENSG00000196220	SRGAP3	-0.0329920063104136	2.91038463038843	-0.792043208815577	0.428845079522571	0.998591218466416	Exon	Hippocampus
e641308	ENSG00000168071.21	ENSG00000168071	CCDC88B	0.0442275884331716	-1.33947916618542	0.792040098773762	0.428846890592035	0.998591218466416	Exon	Hippocampus
e357972	ENSG00000113657.12	ENSG00000113657	DPYSL3	-0.0365644818530449	1.27342218653151	-0.792037178310445	0.428848591268391	0.998591218466416	Exon	Hippocampus
e1077927	ENSG00000088833.17	ENSG00000088833	NSFL1C	-0.0231617659518986	0.46485060859671	-0.792032370729483	0.428851390880448	0.998591218466416	Exon	Hippocampus
e853904	ENSG00000007392.16	ENSG00000007392	LUC7L	0.0337401832238686	-0.843031460129207	0.792029763148801	0.428852909364658	0.998591218466416	Exon	Hippocampus
e1002914	ENSG00000081913.13	ENSG00000081913	PHLPP1	0.0314843327370642	1.70257153848686	0.792026346871238	0.428854898785718	0.998591218466416	Exon	Hippocampus
e772330	ENSG00000100884.9	ENSG00000100884	CPNE6	-0.058728133834574	1.90656630632406	-0.792021730141175	0.428857587281923	0.998591218466416	Exon	Hippocampus
e632609	ENSG00000086205.16	ENSG00000086205	FOLH1	0.0714042564916832	-0.554613078427213	0.792020030333843	0.428858577146381	0.998591218466416	Exon	Hippocampus
e303050	ENSG00000138801.8	ENSG00000138801	PAPSS1	-0.0274154743866676	2.05769348039125	-0.792011942305336	0.428863287140785	0.998591218466416	Exon	Hippocampus
e428854	ENSG00000122584.12	ENSG00000122584	NXPH1	0.0573871001033446	-1.43542735269226	0.792002664112716	0.428868690254301	0.998591218466416	Exon	Hippocampus
e711819	ENSG00000139641.12	ENSG00000139641	ESYT1	0.0482457360305799	-1.52133656030795	0.792002467118739	0.428868804973284	0.998591218466416	Exon	Hippocampus
e837011	ENSG00000067225.17	ENSG00000067225	PKM	0.0535620025717075	3.22418543488742	0.791974918863621	0.428884847811777	0.998591218466416	Exon	Hippocampus
e938284	ENSG00000176658.16	ENSG00000176658	MYO1D	0.0500511529053976	-0.911649676709187	0.791972647645442	0.428886170480562	0.998591218466416	Exon	Hippocampus
e815681	ENSG00000140319.10	ENSG00000140319	SRP14	-0.0227718953349874	3.17207613031057	-0.791962360511697	0.428892161335403	0.998591218466416	Exon	Hippocampus
e151343	ENSG00000074054.17	ENSG00000074054	CLASP1	0.0253717259331781	-0.320020388698856	0.791960598838756	0.428893187274944	0.998591218466416	Exon	Hippocampus
e682793	ENSG00000139192.11	ENSG00000139192	TAPBPL	-0.061225684026771	-2.68149366335809	-0.7919587971407	0.428894236525258	0.998591218466416	Exon	Hippocampus
e493437	ENSG00000147475.14	ENSG00000147475	ERLIN2	-0.0361761528988043	-0.215883899289076	-0.791943765582022	0.428902990474263	0.998591218466416	Exon	Hippocampus
e377726	ENSG00000274618.1	ENSG00000274618	HIST1H4F	-0.0590408403395076	-0.759010680930236	-0.791932808763465	0.428909371477125	0.998591218466416	Exon	Hippocampus
e759167	ENSG00000136111.12	ENSG00000136111	TBC1D4	0.0415772064852492	-1.84238961417222	0.791925275358646	0.428913758793549	0.998591218466416	Exon	Hippocampus
e44099	ENSG00000033122.18	ENSG00000033122	LRRC7	0.0557381714487677	1.33573588016387	0.791918296744626	0.428917823033392	0.998591218466416	Exon	Hippocampus
e144028	ENSG00000196872.11	ENSG00000196872	KIAA1211L	-0.07076642652038	-2.62171354103337	-0.791917587244223	0.428918236237015	0.998591218466416	Exon	Hippocampus
e143742	ENSG00000040933.15	ENSG00000040933	INPP4A	0.0359441837907346	0.357529920305489	0.791916228338098	0.428919027646564	0.998591218466416	Exon	Hippocampus
e701523	ENSG00000139537.10	ENSG00000139537	CCDC65	-0.0845369929831224	-2.66566028121205	-0.791915997144501	0.428919162290844	0.998591218466416	Exon	Hippocampus
e1083095	ENSG00000101310.14	ENSG00000101310	SEC23B	-0.026048473247599	0.482180136909604	-0.791915510213499	0.428919445873492	0.998591218466416	Exon	Hippocampus
e988494	ENSG00000017797.11	ENSG00000017797	RALBP1	0.0236958539210719	2.00895706538406	0.791914554888414	0.428920002243431	0.998591218466416	Exon	Hippocampus
e156379	ENSG00000169554.17	ENSG00000169554	ZEB2	-0.0469433922575372	-0.743611582537142	-0.791910246483428	0.428922511412362	0.998591218466416	Exon	Hippocampus
e338812	ENSG00000131732.11	ENSG00000131732	ZCCHC9	0.0465847983952413	-2.5261027582885	0.791907481845156	0.428924121512603	0.998591218466416	Exon	Hippocampus
e736456	ENSG00000089169.14	ENSG00000089169	RPH3A	0.0739760376555761	0.137853526718252	0.791903781862824	0.428926276354258	0.998591218466416	Exon	Hippocampus
e614518	ENSG00000167323.10	ENSG00000167323	STIM1	-0.0331221249127298	1.32771411749537	-0.791900958635981	0.428927920584414	0.998591218466416	Exon	Hippocampus
e704845	ENSG00000110925.6	ENSG00000110925	CSRNP2	0.0334565080788439	-0.199224627058276	0.791898550426696	0.428929323113776	0.998591218466416	Exon	Hippocampus
e845811	ENSG00000103942.12	ENSG00000103942	HOMER2	0.0533993716215266	-2.36366755190011	0.791896840573584	0.428930318925528	0.998591218466416	Exon	Hippocampus
e1116254	ENSG00000160298.17	ENSG00000160298	C21orf58	0.0654827946322178	-2.00965616506358	0.791896340969621	0.428930609893173	0.998591218466416	Exon	Hippocampus
e880017	ENSG00000013364.18	ENSG00000013364	MVP	-0.057212084826661	-0.532685749721084	-0.79189613812076	0.428930728031691	0.998591218466416	Exon	Hippocampus
e282696	ENSG00000152990.13	ENSG00000152990	ADGRA3	-0.0476740865186743	-0.981387904215115	-0.791891585708916	0.428933379346567	0.998591218466416	Exon	Hippocampus
e1168849	ENSG00000122126.15	ENSG00000122126	OCRL	0.0352949794563152	0.442888366684996	0.791883285342179	0.428938213486944	0.998591218466416	Exon	Hippocampus
e435198	ENSG00000122642.10	ENSG00000122642	FKBP9	-0.0328920225596561	0.108765553481848	-0.791867189535304	0.428947587788675	0.998591218466416	Exon	Hippocampus
e956700	ENSG00000121073.13	ENSG00000121073	SLC35B1	0.0290190210929948	-0.758482229124792	0.791866871460365	0.428947773038776	0.998591218466416	Exon	Hippocampus
e1078341	ENSG00000101361.15	ENSG00000101361	NOP56	-0.0324298598474768	-0.159249395014525	-0.791866726476265	0.428947857479016	0.998591218466416	Exon	Hippocampus
e896110	ENSG00000159753.13	ENSG00000159753	CARMIL2	-0.0624430976218425	0.133732057312522	-0.791863568117619	0.428949696942173	0.998591218466416	Exon	Hippocampus
e261891	ENSG00000169760.17	ENSG00000169760	NLGN1	-0.0528210791528353	-2.17648889007349	-0.791863399734222	0.428949795010663	0.998591218466416	Exon	Hippocampus
e187237	ENSG00000158552.12	ENSG00000158552	ZFAND2B	0.0204277050876764	1.52377806496365	0.791856704194058	0.428953694583375	0.998591218466416	Exon	Hippocampus
e12623	ENSG00000159363.17	ENSG00000159363	ATP13A2	0.0746682417805885	-2.83570964875997	0.791852135738046	0.428956355325525	0.998591218466416	Exon	Hippocampus
e573852	ENSG00000120539.14	ENSG00000120539	MASTL	-0.03950097912196	-1.31502170729655	-0.791850234376082	0.428957462712108	0.998591218466416	Exon	Hippocampus
e630335	ENSG00000149182.14	ENSG00000149182	ARFGAP2	0.0196821766681604	3.14334148543869	0.791833882460143	0.428966986423877	0.998591218466416	Exon	Hippocampus
e962655	ENSG00000108395.13	ENSG00000108395	TRIM37	0.04148057251995	0.386883923589793	0.791833525457607	0.428967194351302	0.998591218466416	Exon	Hippocampus
e523287	ENSG00000167702.11	ENSG00000167702	KIFC2	-0.0659402462839208	-2.16863442011616	-0.79181913940656	0.428975573205009	0.998591218466416	Exon	Hippocampus
e1075278	ENSG00000269699.5	ENSG00000269699	ZIM2	0.0356834007112261	1.11040351719218	0.791818287789144	0.428976069214707	0.998591218466416	Exon	Hippocampus
e617236	ENSG00000166436.15	ENSG00000166436	TRIM66	0.0603416275269437	-2.56916164761585	0.791816205175744	0.428977282197937	0.998591218466416	Exon	Hippocampus
e649003	ENSG00000084207.15	ENSG00000084207	GSTP1	-0.0585427769577884	1.39315687465113	-0.791814918125184	0.428978031819941	0.998591218466416	Exon	Hippocampus
e448712	ENSG00000187257.15	ENSG00000187257	RSBN1L	0.0221348663391402	1.35457253503208	0.791801908594887	0.428985609055626	0.998591218466416	Exon	Hippocampus
e956950	ENSG00000136504.11	ENSG00000136504	KAT7	0.0326437708955648	-0.36596446820797	0.791801443618366	0.428985879876742	0.998591218466416	Exon	Hippocampus
e1050157	ENSG00000105221.16	ENSG00000105221	AKT2	0.0259506851733824	1.64777675646963	0.791796222684037	0.42898892076672	0.998591218466416	Exon	Hippocampus
e484671	ENSG00000250305.8	ENSG00000250305	KIAA1456	0.111951603284531	-0.563664910544392	0.791792646123686	0.428991003911951	0.998591218466416	Exon	Hippocampus
e4321	ENSG00000157881.13	ENSG00000157881	PANK4	0.0367759533637288	-1.39641600157839	0.791785624252814	0.428995093773945	0.998591218466416	Exon	Hippocampus
e544770	ENSG00000196116.7	ENSG00000196116	TDRD7	-0.0273519759515848	-0.452837554172161	-0.791779567028414	0.428998621799557	0.998591218466416	Exon	Hippocampus
e211771	ENSG00000093167.17	ENSG00000093167	LRRFIP2	-0.0524297650706434	-2.30004733067583	-0.791771346611563	0.429003409802009	0.998591218466416	Exon	Hippocampus
e63592	ENSG00000178104.19	ENSG00000178104	PDE4DIP	-0.106669125988664	-2.95392826917263	-0.791761351873083	0.429009231304574	0.998591218466416	Exon	Hippocampus
e137844	ENSG00000042445.13	ENSG00000042445	RETSAT	0.034765413067398	-0.118798264878697	0.791760919548057	0.42900948311623	0.998591218466416	Exon	Hippocampus
e952381	ENSG00000276728.1	ENSG00000276728		-0.0316712004659729	-1.07388397146609	-0.791758530483086	0.429010874650476	0.998591218466416	Exon	Hippocampus
e272561	ENSG00000161217.11	ENSG00000161217	PCYT1A	-0.0354663667598135	-1.60501792580078	-0.791758012939031	0.429011176099417	0.998591218466416	Exon	Hippocampus
e250336	ENSG00000091513.14	ENSG00000091513	TF	0.0714636680846305	2.52462242186994	0.791755045170026	0.429012904709864	0.998591218466416	Exon	Hippocampus
e460417	ENSG00000128563.13	ENSG00000128563	PRKRIP1	0.0204845839449455	0.752407868268905	0.791751619647513	0.429014899949046	0.998591218466416	Exon	Hippocampus
e74824	ENSG00000280316.1	ENSG00000280316		0.0330893181260029	0.567495284990924	0.791744742052187	0.429018905908326	0.998591218466416	Exon	Hippocampus
e313500	ENSG00000164125.15	ENSG00000164125	FAM198B	-0.0356664750913523	2.32673791398446	-0.79173889202634	0.429022313361427	0.998591218466416	Exon	Hippocampus
e1070997	ENSG00000088038.17	ENSG00000088038	CNOT3	-0.0455534915682655	-1.99568567209939	-0.791738178341774	0.429022729060961	0.998591218466416	Exon	Hippocampus
e460407	ENSG00000128563.13	ENSG00000128563	PRKRIP1	0.0263307125949899	-0.179285452461161	0.791736985438434	0.429023423891366	0.998591218466416	Exon	Hippocampus
e738398	ENSG00000111445.13	ENSG00000111445	RFC5	0.0449945017569309	-1.91600789807584	0.791723117093895	0.429031501834182	0.998591218466416	Exon	Hippocampus
e574284	ENSG00000095787.21	ENSG00000095787	WAC	-0.0272868944388096	-0.455537026290389	-0.791721836454234	0.429032247777292	0.998591218466416	Exon	Hippocampus
e574287	ENSG00000095787.21	ENSG00000095787	WAC	-0.0272868944388096	-0.455537026290389	-0.791721836454234	0.429032247777292	0.998591218466416	Exon	Hippocampus
e1018877	ENSG00000099783.11	ENSG00000099783	HNRNPM	-0.0219519110123312	1.39694131077499	-0.791715254779208	0.429036081463364	0.998591218466416	Exon	Hippocampus
e511807	ENSG00000147655.10	ENSG00000147655	RSPO2	0.0713866401207084	1.20451784553471	0.79171514821553	0.42903614353461	0.998591218466416	Exon	Hippocampus
e471299	ENSG00000085662.13	ENSG00000085662	AKR1B1	-0.0251715461544706	0.947253222147688	-0.791710637075673	0.429038771189645	0.998591218466416	Exon	Hippocampus
e618601	ENSG00000133805.15	ENSG00000133805	AMPD3	-0.0548789399203431	-1.69158852085808	-0.791684316944468	0.429054102363671	0.998591218466416	Exon	Hippocampus
e624974	ENSG00000170946.14	ENSG00000170946	DNAJC24	-0.0363089764281846	-1.05443502338353	-0.791677386667579	0.429058139223521	0.998591218466416	Exon	Hippocampus
e26472	ENSG00000119535.17	ENSG00000119535	CSF3R	0.0863889654441558	-3.18959826953087	0.791670696668485	0.429062036143504	0.998591218466416	Exon	Hippocampus
e316191	ENSG00000164117.13	ENSG00000164117	FBXO8	-0.0401215492992108	-1.08431315729777	-0.791668747489165	0.429063171543036	0.998591218466416	Exon	Hippocampus
e550845	ENSG00000136848.16	ENSG00000136848	DAB2IP	0.0431475015408784	-0.312758360800893	0.791668343906047	0.429063406630955	0.998591218466416	Exon	Hippocampus
e523435	ENSG00000167701.13	ENSG00000167701	GPT	-0.06692509676775	-2.72606351689943	-0.791646430766522	0.429076171188488	0.998591218466416	Exon	Hippocampus
e318390	ENSG00000154556.17	ENSG00000154556	SORBS2	0.0374414391072359	0.753374302146705	0.791645795304184	0.429076541353065	0.998591218466416	Exon	Hippocampus
e258526	ENSG00000283154.1	ENSG00000283154	IQCJ-SCHIP1	0.0800229853225429	-1.49698688251854	0.791641856159957	0.429078835956877	0.998591218466416	Exon	Hippocampus
e1073192	ENSG00000125503.12	ENSG00000125503	PPP1R12C	0.0358955389539971	0.101462495481401	0.791639242452866	0.429080358479913	0.998591218466416	Exon	Hippocampus
e956053	ENSG00000159202.17	ENSG00000159202	UBE2Z	-0.0218282871737513	1.06155196952513	-0.791625095010672	0.429088599628952	0.998591218466416	Exon	Hippocampus
e772822	ENSG00000100908.13	ENSG00000100908	EMC9	0.0417703767589953	-1.65157298847554	0.791622459682444	0.429090134767023	0.998591218466416	Exon	Hippocampus
e442899	ENSG00000173041.11	ENSG00000173041	ZNF680	-0.0288176285522443	1.23039009229302	-0.791617604176608	0.429092963216968	0.998591218466416	Exon	Hippocampus
e462351	ENSG00000228393.3	ENSG00000228393	LINC01004	0.0493490098168246	-2.10388543077121	0.791609448000475	0.429097714411931	0.998591218466416	Exon	Hippocampus
e2309	ENSG00000224870.6	ENSG00000224870		-0.0337946560961363	-1.50594356219801	-0.791605199221441	0.429100189453719	0.998591218466416	Exon	Hippocampus
e553301	ENSG00000136895.18	ENSG00000136895	GARNL3	0.0414207752065987	-1.53382991772872	0.791587464880632	0.429110520331493	0.998591218466416	Exon	Hippocampus
e1087391	ENSG00000125971.16	ENSG00000125971	DYNLRB1	0.0265215491759766	3.41035222635498	0.791586698998769	0.429110966487908	0.998591218466416	Exon	Hippocampus
e52094	ENSG00000162695.11	ENSG00000162695	SLC30A7	-0.0403276461930583	-0.313225974545542	-0.791583716580257	0.429112703866987	0.998591218466416	Exon	Hippocampus
e922025	ENSG00000170049.9	ENSG00000170049	KCNAB3	0.0646421893429985	-2.72085741882926	0.791582876322539	0.429113193351741	0.998591218466416	Exon	Hippocampus
e493523	ENSG00000104221.12	ENSG00000104221	BRF2	-0.0234339685126668	1.45574031052339	-0.791579644160113	0.429115076222614	0.998591218466416	Exon	Hippocampus
e1166566	ENSG00000123496.7	ENSG00000123496	IL13RA2	-0.0747202855848103	-2.54590890863941	-0.791571847477328	0.429119618138869	0.998591218466416	Exon	Hippocampus
e185218	ENSG00000163466.15	ENSG00000163466	ARPC2	0.0307109647659461	1.70252888309987	0.791560390100691	0.42912629262385	0.998591218466416	Exon	Hippocampus
e1055034	ENSG00000167378.8	ENSG00000167378	IRGQ	-0.0463722222810765	-0.369914985186572	-0.791559556842858	0.429126778039854	0.998591218466416	Exon	Hippocampus
e599114	ENSG00000148843.13	ENSG00000148843	PDCD11	-0.0459780097448513	-2.30125741770405	-0.791552644732139	0.429130804716017	0.998591218466416	Exon	Hippocampus
e720775	ENSG00000127329.15	ENSG00000127329	PTPRB	0.0363073864187354	1.88783186514451	0.791547172407818	0.429133992654826	0.998591218466416	Exon	Hippocampus
e492938	ENSG00000172728.15	ENSG00000172728	FUT10	-0.057489687660307	-2.58740220373216	-0.791541216801176	0.429137462148663	0.998591218466416	Exon	Hippocampus
e853005	ENSG00000140479.16	ENSG00000140479	PCSK6	0.0702839963468535	-0.308317564514297	0.791534796644064	0.429141202289019	0.998591218466416	Exon	Hippocampus
e652342	ENSG00000137497.17	ENSG00000137497	NUMA1	0.0272876990584201	0.57576627181367	0.791530913938206	0.429143464215619	0.998591218466416	Exon	Hippocampus
e327474	ENSG00000250492.1	ENSG00000250492	INTS6P1	-0.0503724048170601	-2.71780457234918	-0.791527996074943	0.429145164063752	0.998591218466416	Exon	Hippocampus
e47430	ENSG00000162643.12	ENSG00000162643	WDR63	-0.12564992190655	-2.37792338880085	-0.791517244353348	0.429151427685869	0.998591218466416	Exon	Hippocampus
e327643	ENSG00000112936.18	ENSG00000112936	C7	-0.125485575410455	-1.8221024181906	-0.791512194761774	0.429154369440933	0.998591218466416	Exon	Hippocampus
e867044	ENSG00000166676.14	ENSG00000166676	TVP23A	0.0563105242653189	-1.71392348110719	0.791509619139169	0.429155869933324	0.998591218466416	Exon	Hippocampus
e1176697	ENSG00000071553.16	ENSG00000071553	ATP6AP1	-0.033354744652985	0.854870977867294	-0.791492563892311	0.429165805964749	0.998591218466416	Exon	Hippocampus
e979206	ENSG00000108679.12	ENSG00000108679	LGALS3BP	-0.0598414828989013	-0.13923469553903	-0.791472561834975	0.42917745891762	0.998591218466416	Exon	Hippocampus
e931259	ENSG00000072210.18	ENSG00000072210	ALDH3A2	0.0469065852398011	1.60263630476397	0.791467322493938	0.429180511323861	0.998591218466416	Exon	Hippocampus
e316201	ENSG00000164117.13	ENSG00000164117	FBXO8	-0.0342941382620909	-0.839323139872228	-0.791464164849575	0.429182350953188	0.998591218466416	Exon	Hippocampus
e1141374	ENSG00000185386.14	ENSG00000185386	MAPK11	-0.0530012082819051	-1.23533569983788	-0.791446471918677	0.429192658859858	0.998591218466416	Exon	Hippocampus
e454827	ENSG00000205356.9	ENSG00000205356	TECPR1	-0.0339151727703057	0.746476353919245	-0.791440791038456	0.429195968572965	0.998591218466416	Exon	Hippocampus
e316215	ENSG00000164117.13	ENSG00000164117	FBXO8	-0.0343100264571373	-0.839804247141976	-0.791426889364533	0.429204067830039	0.998591218466416	Exon	Hippocampus
e1131308	ENSG00000100284.20	ENSG00000100284	TOM1	-0.0324503375756588	-0.757818576865495	-0.791424770740034	0.429205302170122	0.998591218466416	Exon	Hippocampus
e541243	ENSG00000156345.17	ENSG00000156345	CDK20	0.048627489264	-2.01356470896662	0.791407746833663	0.429215220609824	0.998591218466416	Exon	Hippocampus
e387037	ENSG00000231500.6	ENSG00000231500	RPS18	-0.0307428320076133	4.72069675262687	-0.791396691039226	0.429221661989831	0.998591218466416	Exon	Hippocampus
e213875	ENSG00000168314.17	ENSG00000168314	MOBP	0.0705510522228234	2.84552328016103	0.79139589496362	0.429222125805399	0.998591218466416	Exon	Hippocampus
e930630	ENSG00000072134.15	ENSG00000072134	EPN2	-0.0570938170436782	-2.22903948633052	-0.791387695702579	0.429226902937659	0.998591218466416	Exon	Hippocampus
e912882	ENSG00000108963.17	ENSG00000108963	DPH1	0.0192548217689016	1.95376350866691	0.791375161374439	0.429234205868346	0.998591218466416	Exon	Hippocampus
e144608	ENSG00000144218.18	ENSG00000144218	AFF3	-0.0458055851264708	-0.856877910384111	-0.791370214445859	0.429237088139041	0.998591218466416	Exon	Hippocampus
e1099763	ENSG00000130699.17	ENSG00000130699	TAF4	-0.0549545379461361	-2.8856766733651	-0.791368414467098	0.42923813687864	0.998591218466416	Exon	Hippocampus
e641245	ENSG00000168071.21	ENSG00000168071	CCDC88B	0.0442056187440778	-1.33920841005965	0.79135305224905	0.42924708758199	0.998591218466416	Exon	Hippocampus
e1156219	ENSG00000172943.19	ENSG00000172943	PHF8	-0.0514202568751201	-2.1098387614455	-0.791351972762258	0.42924771654253	0.998591218466416	Exon	Hippocampus
e459332	ENSG00000087087.18	ENSG00000087087	SRRT	-0.0286931511723546	-0.130356913028822	-0.791350925415129	0.429248326777483	0.998591218466416	Exon	Hippocampus
e338767	ENSG00000131730.15	ENSG00000131730	CKMT2	0.0765451890647614	-1.31441576877537	0.791349042332956	0.429249423953254	0.998591218466416	Exon	Hippocampus
e227113	ENSG00000114841.17	ENSG00000114841	DNAH1	-0.0527757532783633	-2.27843063816645	-0.791347324061248	0.429250425103816	0.998591218466416	Exon	Hippocampus
e513208	ENSG00000182197.10	ENSG00000182197	EXT1	-0.0404269753953783	-1.26541807372726	-0.791345333179382	0.429251585092319	0.998591218466416	Exon	Hippocampus
e592105	ENSG00000165338.16	ENSG00000165338	HECTD2	-0.0350388973450843	-0.348581796593893	-0.791344697647791	0.429251955385564	0.998591218466416	Exon	Hippocampus
e282896	ENSG00000109819.8	ENSG00000109819	PPARGC1A	-0.0968908763910453	-2.03120496819484	-0.791341658547111	0.429253726123802	0.998591218466416	Exon	Hippocampus
e546328	ENSG00000070214.15	ENSG00000070214	SLC44A1	0.0519683592566203	2.03619392699108	0.791340597920755	0.429254344100926	0.998591218466416	Exon	Hippocampus
e84115	ENSG00000143207.19	ENSG00000143207	RFWD2	-0.0321260979425405	0.984960228934824	-0.791336866264939	0.42925651836549	0.998591218466416	Exon	Hippocampus
e256160	ENSG00000144893.12	ENSG00000144893	MED12L	-0.041349830957412	-0.735306678546658	-0.791332558723365	0.429259028180245	0.998591218466416	Exon	Hippocampus
e926297	ENSG00000214941.7	ENSG00000214941	ZSWIM7	0.0331173186485926	-0.485791956537246	0.791331967104726	0.429259372891037	0.998591218466416	Exon	Hippocampus
e233589	ENSG00000144741.17	ENSG00000144741	SLC25A26	0.035979265328704	0.0094483923862706	0.791331944941966	0.42925938580433	0.998591218466416	Exon	Hippocampus
e916940	ENSG00000261879.5	ENSG00000261879		0.0599724200574255	-2.94744383472403	0.791331734196625	0.429259508596637	0.998591218466416	Exon	Hippocampus
e1093016	ENSG00000132824.13	ENSG00000132824	SERINC3	0.0260398582313945	2.38503338617608	0.791331378751929	0.429259715699124	0.998591218466416	Exon	Hippocampus
e899149	ENSG00000141101.12	ENSG00000141101	NOB1	0.0318039299172803	-0.775338900802767	0.791327860133738	0.429261765851242	0.998591218466416	Exon	Hippocampus
e121722	ENSG00000119787.13	ENSG00000119787	ATL2	0.034664301706658	-0.855015121664249	0.791322199314309	0.429265064186698	0.998591218466416	Exon	Hippocampus
e361932	ENSG00000170271.10	ENSG00000170271	FAXDC2	0.0534396833090258	-0.547860477225166	0.791318388534925	0.429267284585364	0.998591218466416	Exon	Hippocampus
e272513	ENSG00000161217.11	ENSG00000161217	PCYT1A	-0.0184807923934959	3.61291573108152	-0.791314675873216	0.429269447820974	0.998591218466416	Exon	Hippocampus
e355409	ENSG00000120314.18	ENSG00000120314	WDR55	-0.0302581736026267	-0.719558121739697	-0.791313389727322	0.429270197213816	0.998591218466416	Exon	Hippocampus
e28403	ENSG00000084072.16	ENSG00000084072	PPIE	0.0655177644743963	-3.02776254409494	0.791310174996544	0.429272070329873	0.998591218466416	Exon	Hippocampus
e753844	ENSG00000120690.14	ENSG00000120690	ELF1	-0.0463215582545542	1.1311039407657	-0.791308763701057	0.429272892646037	0.998591218466416	Exon	Hippocampus
e128639	ENSG00000115464.14	ENSG00000115464	USP34	0.0209700345416398	1.01633160042669	0.791308681445457	0.429272940573739	0.998591218466416	Exon	Hippocampus
e1076796	ENSG00000083845.8	ENSG00000083845	RPS5	-0.0285644202675453	2.68104474977309	-0.791308388879424	0.429273111042616	0.998591218466416	Exon	Hippocampus
e1084831	ENSG00000130684.13	ENSG00000130684	ZNF337	-0.0559520138848424	-3.08225984701314	-0.791303024951552	0.429276236438948	0.998591218466416	Exon	Hippocampus
e967386	ENSG00000108654.12	ENSG00000108654	DDX5	0.0218180604756242	2.90358077889655	0.791302226811817	0.429276701491638	0.998591218466416	Exon	Hippocampus
e1019556	ENSG00000130803.14	ENSG00000130803	ZNF317	-0.0433777428435967	-1.93579281812976	-0.791298585637415	0.429278823101243	0.998591218466416	Exon	Hippocampus
e196414	ENSG00000068024.16	ENSG00000068024	HDAC4	-0.038726439335582	-1.45778089144925	-0.791290806356206	0.429283355889452	0.998591218466416	Exon	Hippocampus
e70335	ENSG00000160688.18	ENSG00000160688	FLAD1	0.0314230833850212	-0.864446651713233	0.791279901552781	0.429289709886539	0.998591218466416	Exon	Hippocampus
e155000	ENSG00000048991.16	ENSG00000048991	R3HDM1	0.0820396393530042	-0.295490770945283	0.791278527669183	0.429290510423192	0.998591218466416	Exon	Hippocampus
e1060539	ENSG00000178980.14	ENSG00000178980	SEPW1	0.0272645014849282	3.50322679089207	0.791267845605092	0.429296734694792	0.998591218466416	Exon	Hippocampus
e310903	ENSG00000151623.14	ENSG00000151623	NR3C2	0.0468153466055935	-0.0565472850487789	0.791256190791967	0.429303525832108	0.998591218466416	Exon	Hippocampus
e618041	ENSG00000184014.7	ENSG00000184014	DENND5A	0.0273933052553129	2.97343423359801	0.791249772036002	0.429307266000628	0.998591218466416	Exon	Hippocampus
e917769	ENSG00000091622.15	ENSG00000091622	PITPNM3	-0.0648928808818203	-0.493005741876729	-0.791248219358079	0.429308170739094	0.998591218466416	Exon	Hippocampus
e1018070	ENSG00000260001.6	ENSG00000260001	TGFBR3L	0.0789435252891865	-1.50584127501725	0.791235004762602	0.429315870869675	0.998591218466416	Exon	Hippocampus
e486237	ENSG00000104763.18	ENSG00000104763	ASAH1	0.0252406897431669	3.56728487489495	0.791230891122934	0.429318267899536	0.998591218466416	Exon	Hippocampus
e554821	ENSG00000148334.14	ENSG00000148334	PTGES2	0.0277689038916359	1.63778479910736	0.791222024381187	0.429323434602436	0.998591218466416	Exon	Hippocampus
e99167	ENSG00000162819.11	ENSG00000162819	BROX	0.0555724984352905	-2.98790886411646	0.791211134536159	0.429329780229239	0.998591218466416	Exon	Hippocampus
e91616	ENSG00000117139.16	ENSG00000117139	KDM5B	-0.0493070514265942	-2.43283050701197	-0.791211016407572	0.429329849064304	0.998591218466416	Exon	Hippocampus
e431129	ENSG00000105877.17	ENSG00000105877	DNAH11	-0.176623970725547	-3.44462441055329	-0.791206870624352	0.429332264870238	0.998591218466416	Exon	Hippocampus
e368555	ENSG00000113758.13	ENSG00000113758	DBN1	-0.0440561805773093	1.72814441261397	-0.791191890213474	0.429340994231532	0.998591218466416	Exon	Hippocampus
e472225	ENSG00000157680.15	ENSG00000157680	DGKI	0.0362110507286708	-0.152455967803248	0.791190280215121	0.429341932413386	0.998591218466416	Exon	Hippocampus
e489220	ENSG00000120889.12	ENSG00000120889	TNFRSF10B	0.0786944837768949	-2.49174218687984	0.791187602996954	0.429343492490612	0.998591218466416	Exon	Hippocampus
e886215	ENSG00000279356.1	ENSG00000279356		-0.0316526713761249	-0.0089370260890436	-0.791181426821128	0.429347091504378	0.998591218466416	Exon	Hippocampus
e503620	ENSG00000154582.16	ENSG00000154582	TCEB1	0.0381188697757619	-0.783524668411904	0.791166090545117	0.429356028416186	0.998591218466416	Exon	Hippocampus
e302315	ENSG00000138777.19	ENSG00000138777	PPA2	0.0431303798352247	-1.26264965837103	0.791160191263958	0.429359466134622	0.998591218466416	Exon	Hippocampus
e3930	ENSG00000067606.16	ENSG00000067606	PRKCZ	0.0343568564347824	1.47503401397673	0.791158365667623	0.429360529977014	0.998591218466416	Exon	Hippocampus
e228763	ENSG00000163935.13	ENSG00000163935	SFMBT1	-0.044043092589102	-2.20651097078463	-0.791158162456506	0.429360648395729	0.998591218466416	Exon	Hippocampus
e169427	ENSG00000155636.14	ENSG00000155636	RBM45	-0.033866067843099	-1.25461972883206	-0.791157845003084	0.429360833387747	0.998591218466416	Exon	Hippocampus
e997649	ENSG00000078043.15	ENSG00000078043	PIAS2	0.0199802661658841	0.616473384945243	0.791140780160407	0.429370777780149	0.998591218466416	Exon	Hippocampus
e777068	ENSG00000129518.8	ENSG00000129518	EAPP	-0.0344082827391269	-1.29122409723791	-0.791132605904347	0.429375541306178	0.998591218466416	Exon	Hippocampus
e299133	ENSG00000184305.14	ENSG00000184305	CCSER1	-0.0734308794568373	-2.88203869563911	-0.791129712179826	0.429377227623854	0.998591218466416	Exon	Hippocampus
e789770	ENSG00000029364.11	ENSG00000029364	SLC39A9	-0.0323826255502952	-1.30199986123649	-0.791124639499886	0.429380183736909	0.998591218466416	Exon	Hippocampus
e654774	ENSG00000168014.16	ENSG00000168014	C2CD3	-0.0259131283273815	-0.372779476700887	-0.791118706781036	0.4293836410542	0.998591218466416	Exon	Hippocampus
e1160814	ENSG00000224775.2	ENSG00000224775	BRAFP1	-0.0369938171547837	-1.30382477227894	-0.791117586430301	0.429384293945207	0.998591218466416	Exon	Hippocampus
e407870	ENSG00000155115.6	ENSG00000155115	GTF3C6	0.0288704032539917	1.79989858008508	0.791113443832832	0.429386708073377	0.998591218466416	Exon	Hippocampus
e135123	ENSG00000264324.1	ENSG00000264324		0.0622609870498485	-2.50391806476235	0.791110640529097	0.429388341723081	0.998591218466416	Exon	Hippocampus
e566159	ENSG00000148408.12	ENSG00000148408	CACNA1B	-0.0553318339550684	-0.688999732679815	-0.791092086810466	0.429399154155887	0.998591218466416	Exon	Hippocampus
e671141	ENSG00000137700.16	ENSG00000137700	SLC37A4	-0.0473049220396248	-2.06374176695699	-0.791088726104423	0.429401112670204	0.998591218466416	Exon	Hippocampus
e645335	ENSG00000172732.11	ENSG00000172732	MUS81	0.047443038392022	-2.56528970211905	0.791082611277289	0.429404676213478	0.998591218466416	Exon	Hippocampus
e10320	ENSG00000162496.8	ENSG00000162496	DHRS3	-0.0536109239489718	-0.173772883607208	-0.791079045967649	0.429406753980128	0.998591218466416	Exon	Hippocampus
e578246	ENSG00000188234.13	ENSG00000188234	AGAP4	-0.0442958508411331	-1.83074710375243	-0.791060987583377	0.429417278011311	0.998591218466416	Exon	Hippocampus
e587109	ENSG00000166348.18	ENSG00000166348	USP54	0.0460865800501266	0.48243564416435	0.791058011379876	0.429419012492029	0.998591218466416	Exon	Hippocampus
e882377	ENSG00000196118.11	ENSG00000196118	CCDC189	-0.0714994662376383	-2.41393106132451	-0.791054522726002	0.429421045625301	0.998591218466416	Exon	Hippocampus
e54415	ENSG00000134243.11	ENSG00000134243	SORT1	0.0464611546309138	0.704073193058373	0.791054278617677	0.42942118788805	0.998591218466416	Exon	Hippocampus
e206015	ENSG00000131381.12	ENSG00000131381	RBSN	0.0409736081092659	-1.40292312746499	0.791034182717484	0.429432899578064	0.998591218466416	Exon	Hippocampus
e237258	ENSG00000036054.12	ENSG00000036054	TBC1D23	-0.0229726569652612	-0.102677161135336	-0.791034162205065	0.429432911532592	0.998591218466416	Exon	Hippocampus
e366874	ENSG00000182230.11	ENSG00000182230	FAM153B	-0.0615572502591179	-0.520503973331182	-0.791033715027841	0.429433172145138	0.998591218466416	Exon	Hippocampus
e841441	ENSG00000173548.8	ENSG00000173548	SNX33	-0.0378564326977026	-0.758798696493245	-0.791017871603955	0.429442405669215	0.998591218466416	Exon	Hippocampus
e459482	ENSG00000087085.13	ENSG00000087085	ACHE	0.0636543639427415	-1.76397440001847	0.791007083979457	0.429448692747152	0.998591218466416	Exon	Hippocampus
e1096044	ENSG00000124214.19	ENSG00000124214	STAU1	-0.0227479925034543	0.603527729590562	-0.791005709622419	0.429449493732709	0.998591218466416	Exon	Hippocampus
e372093	ENSG00000204628.11	ENSG00000204628	RACK1	-0.0242240434277556	2.98032125653739	-0.791003162984408	0.429450977934685	0.998591218466416	Exon	Hippocampus
e13097	ENSG00000117154.11	ENSG00000117154	IGSF21	-0.0499348724589177	0.260406036013895	-0.790998165359564	0.429453890601029	0.998591218466416	Exon	Hippocampus
e283160	ENSG00000168228.14	ENSG00000168228	ZCCHC4	-0.0427684351899312	-1.89364063512209	-0.790986284657135	0.429460814840927	0.998591218466416	Exon	Hippocampus
e627368	ENSG00000148948.7	ENSG00000148948	LRRC4C	0.0414874929016865	3.47591984303889	0.790984574980286	0.429461811269919	0.998591218466416	Exon	Hippocampus
e262707	ENSG00000136518.16	ENSG00000136518	ACTL6A	-0.0661532867324056	-2.4356493121902	-0.790979706488756	0.429464648717676	0.998591218466416	Exon	Hippocampus
e1168029	ENSG00000125675.17	ENSG00000125675	GRIA3	0.0533335266328207	1.10528924649884	0.790979151541599	0.429464972151935	0.998591218466416	Exon	Hippocampus
e100904	ENSG00000143799.12	ENSG00000143799	PARP1	-0.0243089813978238	1.76458209655034	-0.790975970495645	0.429466826131629	0.998591218466416	Exon	Hippocampus
e147607	ENSG00000144061.12	ENSG00000144061	NPHP1	-0.0587845062436655	-2.14692884306987	-0.790975071689128	0.429467349975593	0.998591218466416	Exon	Hippocampus
e377984	ENSG00000026950.16	ENSG00000026950	BTN3A1	-0.0529336248612471	-2.46139302033592	-0.790974762158082	0.429467530377097	0.998591218466416	Exon	Hippocampus
e898588	ENSG00000168802.12	ENSG00000168802	CHTF8	-0.0374589094612354	-1.78832485238254	-0.790971661166854	0.429469337705457	0.998591218466416	Exon	Hippocampus
e240237	ENSG00000144848.10	ENSG00000144848	ATG3	0.0288645005550868	1.14972275096181	0.790970396172151	0.429470074974474	0.998591218466416	Exon	Hippocampus
e1047217	ENSG00000196218.12	ENSG00000196218	RYR1	0.0537708354202451	-1.48632945264218	0.790965995154722	0.429472639997919	0.998591218466416	Exon	Hippocampus
e213734	ENSG00000168026.17	ENSG00000168026	TTC21A	-0.0518483035975354	-2.24619448455427	-0.790964706493221	0.429473391063885	0.998591218466416	Exon	Hippocampus
e554838	ENSG00000148334.14	ENSG00000148334	PTGES2	-0.0608889011480862	-2.66520499154364	-0.790959018309119	0.429476706297006	0.998591218466416	Exon	Hippocampus
e147041	ENSG00000163006.11	ENSG00000163006	CCDC138	0.0369551258788183	-0.973954333029212	0.790958243082028	0.429477158122238	0.998591218466416	Exon	Hippocampus
e23784	ENSG00000160058.18	ENSG00000160058	BSDC1	0.023267699226542	0.777517064206409	0.790956875443929	0.429477955222769	0.998591218466416	Exon	Hippocampus
e528699	ENSG00000147872.9	ENSG00000147872	PLIN2	-0.0640090426933284	-1.50789758196464	-0.790946187686722	0.429484184398172	0.998591218466416	Exon	Hippocampus
e1101253	ENSG00000075043.18	ENSG00000075043	KCNQ2	-0.060224702512167	0.820050934659214	-0.790945284451698	0.429484710835581	0.998591218466416	Exon	Hippocampus
e1100484	ENSG00000092758.15	ENSG00000092758	COL9A3	0.0791528192951485	-2.50494736711794	0.79094510081142	0.429484817867695	0.998591218466416	Exon	Hippocampus
e578072	ENSG00000172661.17	ENSG00000172661	FAM21C	0.0331333860716252	-0.906218609235147	0.79094272314304	0.429486203659162	0.998591218466416	Exon	Hippocampus
e249706	ENSG00000138246.15	ENSG00000138246	DNAJC13	0.0344073441435282	-1.77202942222518	0.790940027953726	0.429487774516513	0.998591218466416	Exon	Hippocampus
e1014096	ENSG00000130254.11	ENSG00000130254	SAFB2	-0.0363961377021122	0.688253591146426	-0.790939505653828	0.429488078932858	0.998591218466416	Exon	Hippocampus
e130762	ENSG00000204923.3	ENSG00000204923	FBXO48	0.0538000726361832	-2.77396221327903	0.79093637534143	0.429489903401214	0.998591218466416	Exon	Hippocampus
e1045622	ENSG00000171827.10	ENSG00000171827	ZNF570	0.036390128299252	-1.64082832538508	0.790935853113127	0.429490207776711	0.998591218466416	Exon	Hippocampus
e460408	ENSG00000128563.13	ENSG00000128563	PRKRIP1	0.0300322868713859	-1.07970242013059	0.790931648322354	0.429492658501169	0.998591218466416	Exon	Hippocampus
e436241	ENSG00000011426.10	ENSG00000011426	ANLN	0.0698175331396907	0.860068204265876	0.790929874960347	0.429493692091701	0.998591218466416	Exon	Hippocampus
e1080933	ENSG00000182621.17	ENSG00000182621	PLCB1	0.0677759144738322	-2.69250250467777	0.790926557800803	0.429495625476758	0.998591218466416	Exon	Hippocampus
e826329	ENSG00000128872.9	ENSG00000128872	TMOD2	0.0323805013605531	3.39292530281919	0.790905993393309	0.429507611422414	0.998591218466416	Exon	Hippocampus
e1149645	ENSG00000183337.16	ENSG00000183337	BCOR	0.0596344647371521	-2.57744818125016	0.790897111251946	0.429512788430539	0.998591218466416	Exon	Hippocampus
e215083	ENSG00000114857.17	ENSG00000114857	NKTR	0.0537938674066605	-1.80943648909758	0.790893624432564	0.429514820753592	0.998591218466416	Exon	Hippocampus
e103989	ENSG00000135749.18	ENSG00000135749	PCNX2	-0.0354339058079476	1.16970044012892	-0.790892361215461	0.42951555703207	0.998591218466416	Exon	Hippocampus
e627465	ENSG00000166181.12	ENSG00000166181	API5	0.0254891595969781	0.746084221515631	0.790887503485834	0.429518388414286	0.998591218466416	Exon	Hippocampus
e847296	ENSG00000170776.20	ENSG00000170776	AKAP13	0.0384978229150026	-0.420339496865843	0.790881738723893	0.429521748484593	0.998591218466416	Exon	Hippocampus
e990659	ENSG00000168675.18	ENSG00000168675	LDLRAD4	0.0559979160754703	-1.30154418385335	0.790863954434036	0.429532114397689	0.998591218466416	Exon	Hippocampus
e696312	ENSG00000057294.14	ENSG00000057294	PKP2	-0.0823355355125469	-1.01053961080854	-0.790846134377244	0.429542501304612	0.998591218466416	Exon	Hippocampus
e79708	ENSG00000132196.13	ENSG00000132196	HSD17B7	0.0513663415640698	-1.53844321126848	0.790835376969176	0.42954877162471	0.998591218466416	Exon	Hippocampus
e433449	ENSG00000153814.11	ENSG00000153814	JAZF1	-0.0535170826859191	-2.88052168202218	-0.790820201852469	0.429557617046897	0.998591218466416	Exon	Hippocampus
e736337	ENSG00000089009.15	ENSG00000089009	RPL6	0.0265787709724783	2.3017470344555	0.790815269057767	0.429560492345968	0.998591218466416	Exon	Hippocampus
e939429	ENSG00000006125.16	ENSG00000006125	AP2B1	-0.0287036397749521	2.19654456681765	-0.790809781950558	0.429563690763961	0.998591218466416	Exon	Hippocampus
e424202	ENSG00000112584.13	ENSG00000112584	FAM120B	-0.0231236359622832	0.0637774716952471	-0.790789341142945	0.429575605770413	0.998591218466416	Exon	Hippocampus
e107698	ENSG00000153207.14	ENSG00000153207	AHCTF1	0.0301723091622165	-0.0768815718974138	0.790788220010427	0.42957625928741	0.998591218466416	Exon	Hippocampus
e1094581	ENSG00000124140.13	ENSG00000124140	SLC12A5	0.0564924903974206	1.37754045081955	0.790779525811903	0.429581327224058	0.998591218466416	Exon	Hippocampus
e875699	ENSG00000279276.1	ENSG00000279276		0.0662819461781655	-2.53115979387562	0.790776932936059	0.429582838644482	0.998591218466416	Exon	Hippocampus
e908384	ENSG00000167515.10	ENSG00000167515	TRAPPC2L	0.0278099041267038	0.398342108644221	0.790772330277058	0.429585521600801	0.998591218466416	Exon	Hippocampus
e778743	ENSG00000100934.14	ENSG00000100934	SEC23A	0.0289329283313166	0.966354270007544	0.790767645346272	0.429588252524569	0.998591218466416	Exon	Hippocampus
e196337	ENSG00000068024.16	ENSG00000068024	HDAC4	-0.0524804669659975	-1.86491522174895	-0.790766924071174	0.429588672968672	0.998591218466416	Exon	Hippocampus
e441264	ENSG00000106070.17	ENSG00000106070	GRB10	-0.0372226752449088	-0.194068929882362	-0.790763182903953	0.429590853765541	0.998591218466416	Exon	Hippocampus
e850337	ENSG00000166965.12	ENSG00000166965	RCCD1	-0.0563398730556296	-2.28305244095069	-0.790759590870357	0.429592947635687	0.998591218466416	Exon	Hippocampus
e253814	ENSG00000175054.14	ENSG00000175054	ATR	0.0253758100645293	-0.286405476142258	0.790755334514561	0.429595428760591	0.998591218466416	Exon	Hippocampus
e372833	ENSG00000124588.19	ENSG00000124588	NQO2	-0.0423611802005678	-0.441073273688501	-0.790743359897788	0.429602409077131	0.998591218466416	Exon	Hippocampus
e568442	ENSG00000237943.6	ENSG00000237943	PRKCQ-AS1	0.0560784786141537	0.381382066760409	0.79073640665036	0.429606462336833	0.998591218466416	Exon	Hippocampus
e188469	ENSG00000072195.14	ENSG00000072195	SPEG	-0.054980884911964	-2.11193720790383	-0.790717756861092	0.429617333977177	0.998591218466416	Exon	Hippocampus
e858278	ENSG00000197774.12	ENSG00000197774	EME2	-0.0500637200991823	-1.88400314738815	-0.790715537109463	0.429618627961808	0.998591218466416	Exon	Hippocampus
e495944	ENSG00000029534.19	ENSG00000029534	ANK1	0.0830059142790509	-3.00067519027874	0.790703665883688	0.429625548226745	0.998591218466416	Exon	Hippocampus
e1130286	ENSG00000100150.16	ENSG00000100150	DEPDC5	-0.0461634990332043	-2.43955152104952	-0.790701594674489	0.429626755633273	0.998591218466416	Exon	Hippocampus
e68900	ENSG00000198837.9	ENSG00000198837	DENND4B	-0.0386911145516244	-1.11494622414865	-0.790699507737946	0.42962797221002	0.998591218466416	Exon	Hippocampus
e66733	ENSG00000143393.16	ENSG00000143393	PI4KB	0.0434685757798757	-2.04154566413671	0.790690713335942	0.429633098916481	0.998591218466416	Exon	Hippocampus
e44244	ENSG00000118454.12	ENSG00000118454	ANKRD13C	0.0309649988129904	-1.17366321129969	0.79068690164805	0.429635320955275	0.998591218466416	Exon	Hippocampus
e913994	ENSG00000196689.11	ENSG00000196689	TRPV1	0.0401458696247293	-1.34620288704074	0.790684962645665	0.429636451307091	0.998591218466416	Exon	Hippocampus
e424904	ENSG00000164828.17	ENSG00000164828	SUN1	0.0248232575646445	-0.205983017317435	0.79067533878788	0.429642061612153	0.998591218466416	Exon	Hippocampus
e374719	ENSG00000137210.13	ENSG00000137210	TMEM14B	0.0338584656200579	0.956509897297259	0.790671253261116	0.42964444331566	0.998591218466416	Exon	Hippocampus
e501087	ENSG00000205268.10	ENSG00000205268	PDE7A	0.0625128295259386	-3.05519516012599	0.790670756761562	0.429644732756152	0.998591218466416	Exon	Hippocampus
e815964	ENSG00000137841.11	ENSG00000137841	PLCB2	-0.0763950699304778	-2.94521392462142	-0.790669350179562	0.42964555274096	0.998591218466416	Exon	Hippocampus
e497792	ENSG00000164808.16	ENSG00000164808	SPIDR	0.03605649566017	-1.49382332221918	0.790660690648326	0.429650600944582	0.998591218466416	Exon	Hippocampus
e286541	ENSG00000124406.16	ENSG00000124406	ATP8A1	0.0327101673433212	2.15124581288793	0.790655414786382	0.429653676604397	0.998591218466416	Exon	Hippocampus
e1084836	ENSG00000130684.13	ENSG00000130684	ZNF337	-0.055882468865829	-3.08258063163639	-0.790655257577523	0.429653768252362	0.998591218466416	Exon	Hippocampus
e110692	ENSG00000134313.14	ENSG00000134313	KIDINS220	0.017680273027525	1.96321832068389	0.790655111263022	0.429653853549259	0.998591218466416	Exon	Hippocampus
e541134	ENSG00000219928.2	ENSG00000219928		-0.0451115883662127	-1.55544151793049	-0.790653095414738	0.429655028728407	0.998591218466416	Exon	Hippocampus
e252597	ENSG00000184432.9	ENSG00000184432	COPB2	0.0286255330330064	0.516174053452211	0.790652808096336	0.429655196226579	0.998591218466416	Exon	Hippocampus
e23229	ENSG00000025800.13	ENSG00000025800	KPNA6	-0.0227213411764491	0.54508581139538	-0.790648322843862	0.429657811001699	0.998591218466416	Exon	Hippocampus
e356250	ENSG00000171720.9	ENSG00000171720	HDAC3	0.046639634981258	-2.30402828315701	0.790636096097464	0.42966493889559	0.998591218466416	Exon	Hippocampus
e135744	ENSG00000204843.12	ENSG00000204843	DCTN1	-0.0296606812957354	0.191821273203732	-0.790635865493752	0.429665073332572	0.998591218466416	Exon	Hippocampus
e771026	ENSG00000092068.19	ENSG00000092068	SLC7A8	0.0552140787981807	-1.48280712076206	0.790634910414003	0.429665630123696	0.998591218466416	Exon	Hippocampus
e270946	ENSG00000229325.1	ENSG00000229325	ACAP2-IT1	0.0428668178570236	-1.17036507734191	0.790630813811749	0.429668018360211	0.998591218466416	Exon	Hippocampus
e55023	ENSG00000134184.12	ENSG00000134184	GSTM1	0.264444952821987	-2.29933428978982	0.790629388191478	0.4296688494699	0.998591218466416	Exon	Hippocampus
e1024696	ENSG00000267179.1	ENSG00000267179		0.0335994239041171	-0.510492179238792	0.790621578197453	0.429673402565534	0.998591218466416	Exon	Hippocampus
e409969	ENSG00000111879.18	ENSG00000111879	FAM184A	0.0361503535016449	-0.323457149432439	0.79061759849972	0.429675722673443	0.998591218466416	Exon	Hippocampus
e238074	ENSG00000066422.4	ENSG00000066422	ZBTB11	0.0281082681785199	0.245368899205153	0.790616770392486	0.429676205449253	0.998591218466416	Exon	Hippocampus
e62182	ENSG00000276975.2	ENSG00000276975	HYDIN2	0.0596585275042609	-2.02734879912958	0.790616234439315	0.42967651790319	0.998591218466416	Exon	Hippocampus
e1084137	ENSG00000125814.17	ENSG00000125814	NAPB	0.0537909449541075	2.61095075544494	0.790604792580794	0.429683188393988	0.998591218466416	Exon	Hippocampus
e653362	ENSG00000186635.14	ENSG00000186635	ARAP1	-0.0420194791228277	-1.12327107799969	-0.790601446400892	0.429685139195322	0.998591218466416	Exon	Hippocampus
e308029	ENSG00000077684.15	ENSG00000077684	JADE1	0.0360808267903148	-1.15178263556444	0.790600756054938	0.42968554166321	0.998591218466416	Exon	Hippocampus
e940215	ENSG00000276070.4	ENSG00000276070	CCL4L2	-0.123746909469522	-3.46079104905284	-0.790598842382327	0.429686657324949	0.998591218466416	Exon	Hippocampus
e160012	ENSG00000182389.19	ENSG00000182389	CACNB4	0.0440959099163922	0.789006523544559	0.79059177425441	0.429690778023479	0.998591218466416	Exon	Hippocampus
e673369	ENSG00000255248.7	ENSG00000255248	MIR100HG	0.0491785928272661	-0.192386781890906	0.790588133990878	0.429692900295787	0.998591218466416	Exon	Hippocampus
e1100076	ENSG00000130702.14	ENSG00000130702	LAMA5	-0.0737213101755152	-3.24451963329283	-0.790582817322164	0.429695999922688	0.998591218466416	Exon	Hippocampus
e748183	ENSG00000121390.18	ENSG00000121390	PSPC1	0.0217148965502047	0.956500249425401	0.790569029972445	0.429704038031782	0.998591218466416	Exon	Hippocampus
e744857	ENSG00000150991.14	ENSG00000150991	UBC	0.0320880070106705	4.67203187139394	0.790567089623555	0.429705169274075	0.998591218466416	Exon	Hippocampus
e962749	ENSG00000108395.13	ENSG00000108395	TRIM37	0.0409827797230415	0.3298333960986	0.790565749471805	0.429705950596607	0.998591218466416	Exon	Hippocampus
e705473	ENSG00000196876.14	ENSG00000196876	SCN8A	0.0534657812867072	0.611592746074601	0.790552119858156	0.429713896851442	0.998591218466416	Exon	Hippocampus
e33903	ENSG00000117448.13	ENSG00000117448	AKR1A1	0.0317954386961628	0.248963937510103	0.790543258609391	0.429719063129025	0.998591218466416	Exon	Hippocampus
e393313	ENSG00000146216.11	ENSG00000146216	TTBK1	-0.0395599683558048	-0.198675797353028	-0.790541030408195	0.429720362218658	0.998591218466416	Exon	Hippocampus
e483740	ENSG00000104643.9	ENSG00000104643	MTMR9	0.0289149370901952	0.0252846289402751	0.790529304129776	0.429727198931096	0.998591218466416	Exon	Hippocampus
e284088	ENSG00000047365.11	ENSG00000047365	ARAP2	0.0389922178068181	1.66133553767105	0.790516230748581	0.429734821112802	0.998591218466416	Exon	Hippocampus
e521787	ENSG00000178685.13	ENSG00000178685	PARP10	-0.0734728225639806	-3.06630610538173	-0.790511822639426	0.429737391193247	0.998591218466416	Exon	Hippocampus
e1137637	ENSG00000229891.1	ENSG00000229891	LINC01315	-0.0489174462318086	-1.67683669299357	-0.79050490511296	0.429741424369046	0.998591218466416	Exon	Hippocampus
e272542	ENSG00000161217.11	ENSG00000161217	PCYT1A	-0.0344222742651105	-0.649938264860481	-0.790495167502938	0.429747101796098	0.998591218466416	Exon	Hippocampus
e292563	ENSG00000056291.17	ENSG00000056291	NPFFR2	0.143287762931687	-3.41046314103743	0.790492191697044	0.429748836822026	0.998591218466416	Exon	Hippocampus
e262738	ENSG00000136521.12	ENSG00000136521	NDUFB5	0.0376645037884	1.16909315494967	0.790490230554299	0.429749980256873	0.998591218466416	Exon	Hippocampus
e721299	ENSG00000133858.15	ENSG00000133858	ZFC3H1	-0.0617510219444171	-3.06961663474754	-0.79048136973092	0.429755146539456	0.998591218466416	Exon	Hippocampus
e1174182	ENSG00000262919.7	ENSG00000262919	FAM58A	0.0371672152654382	-0.566024163720676	0.790481235210658	0.429755224971463	0.998591218466416	Exon	Hippocampus
e493738	ENSG00000175324.9	ENSG00000175324	LSM1	0.0249903518951815	0.338865205815573	0.790478392066842	0.429756882667743	0.998591218466416	Exon	Hippocampus
e1021667	ENSG00000079999.13	ENSG00000079999	KEAP1	-0.0254069137717168	0.783971657881156	-0.790476870940848	0.42975776956247	0.998591218466416	Exon	Hippocampus
e1134845	ENSG00000100242.15	ENSG00000100242	SUN2	-0.0430740273704995	0.994125748407769	-0.790472371249843	0.429760393120113	0.998591218466416	Exon	Hippocampus
e103517	ENSG00000116906.11	ENSG00000116906	GNPAT	0.043190282143482	-2.25526265114323	0.790467757287818	0.4297630833135	0.998591218466416	Exon	Hippocampus
e1090336	ENSG00000101347.8	ENSG00000101347	SAMHD1	-0.0452202628163316	0.0212967972449062	-0.790464922474319	0.429764736170408	0.998591218466416	Exon	Hippocampus
e730419	ENSG00000166598.13	ENSG00000166598	HSP90B1	-0.039184142061616	2.02239354379654	-0.790460676772832	0.429767211661895	0.998591218466416	Exon	Hippocampus
e785115	ENSG00000131951.10	ENSG00000131951	LRRC9	0.100128349973307	-2.67448420041778	0.79045780394063	0.429768886695271	0.998591218466416	Exon	Hippocampus
e262187	ENSG00000177565.16	ENSG00000177565	TBL1XR1	0.0237923502863171	1.33527087128707	0.790456205219493	0.429769818847172	0.998591218466416	Exon	Hippocampus
e387266	ENSG00000231925.11	ENSG00000231925	TAPBP	-0.0229667943477065	3.53943116531426	-0.790450191262536	0.429773325361327	0.998591218466416	Exon	Hippocampus
e492935	ENSG00000172728.15	ENSG00000172728	FUT10	-0.0404519438554549	-1.06691225672128	-0.790442041192291	0.429778077390153	0.998591218466416	Exon	Hippocampus
e1104346	ENSG00000155313.15	ENSG00000155313	USP25	0.036593028857302	0.662601100151328	0.790431668958763	0.429784125131144	0.998591218466416	Exon	Hippocampus
e976954	ENSG00000092931.11	ENSG00000092931	MFSD11	0.0289731667956766	-0.0943924151808324	0.790430077165384	0.429785053262931	0.998591218466416	Exon	Hippocampus
e1036259	ENSG00000064607.16	ENSG00000064607	SUGP2	0.0206601886715683	2.55510352492597	0.790424235842709	0.429788459190649	0.998591218466416	Exon	Hippocampus
e123646	ENSG00000152527.13	ENSG00000152527	PLEKHH2	-0.0587063822569901	-1.37113886866221	-0.790418080443263	0.429792048265635	0.998591218466416	Exon	Hippocampus
e1176663	ENSG00000102125.15	ENSG00000102125	TAZ	0.0397799567355719	-1.66089646770137	0.790417407021108	0.429792440924009	0.998591218466416	Exon	Hippocampus
e787472	ENSG00000070182.18	ENSG00000070182	SPTB	0.0489716354539899	-0.715621958355738	0.790411146798317	0.429796091139003	0.998591218466416	Exon	Hippocampus
e979096	ENSG00000035862.12	ENSG00000035862	TIMP2	-0.0464183577317045	-0.032274502473672	-0.790407370269567	0.429798293168717	0.998591218466416	Exon	Hippocampus
e937407	ENSG00000131242.16	ENSG00000131242	RAB11FIP4	0.0333133593676847	1.96278043024228	0.790406094083602	0.429799037292547	0.998591218466416	Exon	Hippocampus
e647150	ENSG00000239306.4	ENSG00000239306	RBM14	-0.0428456627237703	-0.831244040947625	-0.790400538313679	0.429802276782773	0.998591218466416	Exon	Hippocampus
e946259	ENSG00000131473.16	ENSG00000131473	ACLY	0.0334007489192245	-0.665228465312308	0.790392845101389	0.42980676260868	0.998591218466416	Exon	Hippocampus
e471	ENSG00000187634.11	ENSG00000187634	SAMD11	-0.0764554793257064	-2.46988964252561	-0.790387722742004	0.429809749414199	0.998591218466416	Exon	Hippocampus
e852318	ENSG00000183060.15	ENSG00000183060	LYSMD4	-0.0599189512014081	-2.73833848892451	-0.790385185745064	0.429811228720677	0.998591218466416	Exon	Hippocampus
e783028	ENSG00000126777.17	ENSG00000126777	KTN1	0.0350773776991306	3.42284060598546	0.790384391799543	0.429811691665777	0.998591218466416	Exon	Hippocampus
e252955	ENSG00000155893.12	ENSG00000155893	PXYLP1	-0.0386928918023313	-0.935183733154559	-0.790382376181927	0.429812866962204	0.998591218466416	Exon	Hippocampus
e507888	ENSG00000156162.16	ENSG00000156162	DPY19L4	0.0354885107107453	-0.690097733751946	0.790380675190995	0.429813858802863	0.998591218466416	Exon	Hippocampus
e899203	ENSG00000198373.12	ENSG00000198373	WWP2	0.0295196403920407	-0.769686040345936	0.790338173999903	0.429838641501996	0.998591218466416	Exon	Hippocampus
e779910	ENSG00000139915.18	ENSG00000139915	MDGA2	0.0456977604368319	-0.573191207673753	0.790331189420695	0.4298427143317	0.998591218466416	Exon	Hippocampus
e554855	ENSG00000148334.14	ENSG00000148334	PTGES2	-0.0609102685977332	-2.66251339973476	-0.790322024517779	0.429848058580248	0.998591218466416	Exon	Hippocampus
e340800	ENSG00000237187.8	ENSG00000237187	NR2F1-AS1	-0.0709154204102891	-3.04385012849069	-0.790306566465007	0.429857072585248	0.998591218466416	Exon	Hippocampus
e915209	ENSG00000132382.14	ENSG00000132382	MYBBP1A	-0.0383391723138992	-0.854156316072002	-0.790296890706224	0.429862714835694	0.998591218466416	Exon	Hippocampus
e518796	ENSG00000169398.19	ENSG00000169398	PTK2	-0.0287306050084727	1.4892899202495	-0.79029394124712	0.42986443477006	0.998591218466416	Exon	Hippocampus
e402073	ENSG00000118420.16	ENSG00000118420	UBE3D	0.0397207183256471	-2.12904759122967	0.79029324176205	0.429864842665239	0.998591218466416	Exon	Hippocampus
e979148	ENSG00000108679.12	ENSG00000108679	LGALS3BP	-0.0584394697896438	-0.180519872113231	-0.790274913342318	0.429875530713667	0.998591218466416	Exon	Hippocampus
e148812	ENSG00000125630.15	ENSG00000125630	POLR1B	-0.0328811491035406	-0.99990596717819	-0.790274484543703	0.429875780765468	0.998591218466416	Exon	Hippocampus
e67351	ENSG00000143375.14	ENSG00000143375	CGN	0.0733287690615898	-3.09297600414997	0.790273649867294	0.42987626750315	0.998591218466416	Exon	Hippocampus
e626631	ENSG00000110435.11	ENSG00000110435	PDHX	0.0313042269751007	-0.177952308981649	0.790256152288195	0.429886471209339	0.998591218466416	Exon	Hippocampus
e124474	ENSG00000171132.13	ENSG00000171132	PRKCE	-0.0555028062501475	-0.0455420934451076	-0.790252044816811	0.429888866500087	0.998591218466416	Exon	Hippocampus
e648513	ENSG00000172508.10	ENSG00000172508	CARNS1	0.0782163730495084	2.77914052604923	0.790237814317031	0.429897165141396	0.998591218466416	Exon	Hippocampus
e282848	ENSG00000109819.8	ENSG00000109819	PPARGC1A	0.0660116570902417	-1.56709123503877	0.790233151772507	0.429899884165627	0.998591218466416	Exon	Hippocampus
e710901	ENSG00000065357.19	ENSG00000065357	DGKA	-0.0421436850486707	-1.16499713470554	-0.790225951881339	0.429904082896664	0.998591218466416	Exon	Hippocampus
e639894	ENSG00000133321.10	ENSG00000133321	RARRES3	-0.069754976664311	-2.61287597253291	-0.790213474731007	0.429911359201935	0.998591218466416	Exon	Hippocampus
e927194	ENSG00000170160.17	ENSG00000170160	CCDC144A	0.0862415168273163	-2.93703957748028	0.790207694552672	0.429914730055428	0.998591218466416	Exon	Hippocampus
e61164	ENSG00000117262.18	ENSG00000117262	GPR89A	-0.0614204863448923	-2.48394134631937	-0.790206953896687	0.429915161988339	0.998591218466416	Exon	Hippocampus
e74950	ENSG00000143303.11	ENSG00000143303	RRNAD1	-0.038444154689223	-1.5265276678855	-0.790193927394212	0.429922758775354	0.998591218466416	Exon	Hippocampus
e686219	ENSG00000089818.16	ENSG00000089818	NECAP1	0.0353903917915637	0.437366069888273	0.790193620425878	0.429922937793887	0.998591218466416	Exon	Hippocampus
e853943	ENSG00000167930.15	ENSG00000167930	FAM234A	0.0397223180594116	1.07181615117053	0.790192119773054	0.429923812948839	0.998591218466416	Exon	Hippocampus
e493005	ENSG00000198042.10	ENSG00000198042	MAK16	-0.0454367621158878	-2.43144629821332	-0.790186267615246	0.429927225836683	0.998591218466416	Exon	Hippocampus
e509130	ENSG00000104375.15	ENSG00000104375	STK3	-0.0470403942277779	-0.703570990817757	-0.7901856279681	0.429927598869956	0.998591218466416	Exon	Hippocampus
e464350	ENSG00000135241.16	ENSG00000135241	PNPLA8	0.0403297860381191	-0.530928428691544	0.790182024895228	0.429929700135201	0.998591218466416	Exon	Hippocampus
e293849	ENSG00000138744.14	ENSG00000138744	NAAA	-0.0455175044715069	-1.59331170624015	-0.790180461940122	0.429930611632158	0.998591218466416	Exon	Hippocampus
e491905	ENSG00000147421.17	ENSG00000147421	HMBOX1	0.027348752743348	0.0050126445214261	0.790175683637114	0.429933398289018	0.998591218466416	Exon	Hippocampus
e54587	ENSG00000156097.12	ENSG00000156097	GPR61	0.0433301199179421	2.46304319364821	0.790172407482601	0.429935308914509	0.998591218466416	Exon	Hippocampus
e543147	ENSG00000197724.10	ENSG00000197724	PHF2	0.0297208029320089	-0.561374906863997	0.790171557383094	0.429935804686132	0.998591218466416	Exon	Hippocampus
e490628	ENSG00000120899.17	ENSG00000120899	PTK2B	-0.0534453538188613	1.49764253531444	-0.790154519669495	0.429945741022529	0.998591218466416	Exon	Hippocampus
e371077	ENSG00000161010.14	ENSG00000161010	C5orf45	0.0299544629577204	-0.86959835756259	0.790146877928982	0.429950197703002	0.998591218466416	Exon	Hippocampus
e705644	ENSG00000196876.14	ENSG00000196876	SCN8A	0.053436267748509	0.612731456864235	0.79014425584194	0.429951726916345	0.998591218466416	Exon	Hippocampus
e439489	ENSG00000105968.18	ENSG00000105968	H2AFV	-0.0532317394841799	-2.18731810433209	-0.790130948776975	0.429959487707334	0.998591218466416	Exon	Hippocampus
e439507	ENSG00000105968.18	ENSG00000105968	H2AFV	-0.0532317394841799	-2.18731810433209	-0.790130948776975	0.429959487707334	0.998591218466416	Exon	Hippocampus
e439511	ENSG00000105968.18	ENSG00000105968	H2AFV	-0.0532317394841799	-2.18731810433209	-0.790130948776975	0.429959487707334	0.998591218466416	Exon	Hippocampus
e65862	ENSG00000143379.12	ENSG00000143379	SETDB1	0.0510900040376409	-2.35244076961858	0.790119584526032	0.429966115497688	0.998591218466416	Exon	Hippocampus
e871546	ENSG00000261427.6	ENSG00000261427		0.043746771057238	-0.660161145001058	0.790118641822022	0.429966665298549	0.998591218466416	Exon	Hippocampus
e615594	ENSG00000166313.18	ENSG00000166313	APBB1	0.0677312466806256	-3.22386926533933	0.790118269426008	0.429966882486291	0.998591218466416	Exon	Hippocampus
e479595	ENSG00000055609.17	ENSG00000055609	KMT2C	-0.0241689537550937	1.59500900498055	-0.790117374038089	0.429967404692144	0.998591218466416	Exon	Hippocampus
e344409	ENSG00000134986.13	ENSG00000134986	NREP	0.0362400865778814	2.35234351419827	0.790117061424231	0.429967587014086	0.998591218466416	Exon	Hippocampus
e267628	ENSG00000163904.12	ENSG00000163904	SENP2	0.0308619333212202	0.424435578820348	0.790112233195889	0.429970402928146	0.998591218466416	Exon	Hippocampus
e1005354	ENSG00000166377.19	ENSG00000166377	ATP9B	0.0455269085180897	-1.09788926933407	0.790108689244463	0.429972469834469	0.998591218466416	Exon	Hippocampus
e481939	ENSG00000036448.9	ENSG00000036448	MYOM2	-0.0728480791260303	-2.40831909340896	-0.790089577968838	0.429983616028526	0.998591218466416	Exon	Hippocampus
e728972	ENSG00000120800.4	ENSG00000120800	UTP20	-0.0345904325799545	-1.4110277505946	-0.79008241710789	0.42998779247266	0.998591218466416	Exon	Hippocampus
e971347	ENSG00000170412.16	ENSG00000170412	GPRC5C	-0.0632351624524742	-2.48825363728691	-0.790068742482193	0.42999576801935	0.998591218466416	Exon	Hippocampus
e16292	ENSG00000088280.18	ENSG00000088280	ASAP3	0.0480691014106072	-1.89710588940931	0.790067361436911	0.429996573500754	0.998591218466416	Exon	Hippocampus
e745794	ENSG00000132341.11	ENSG00000132341	RAN	0.0256648216933964	3.07246058289355	0.790064079174296	0.429998487852448	0.998591218466416	Exon	Hippocampus
e784227	ENSG00000257621.7	ENSG00000257621	PSMA3-AS1	0.0293942098520254	0.929997237699248	0.790057955860402	0.430002059236367	0.998591218466416	Exon	Hippocampus
e573114	ENSG00000107863.17	ENSG00000107863	ARHGAP21	0.0415393693725983	2.55389417599145	0.790035177800905	0.430015344546659	0.998591218466416	Exon	Hippocampus
e1166030	ENSG00000101901.11	ENSG00000101901	ALG13	0.0301997669309677	1.57972270597263	0.790034399536436	0.430015798473881	0.998591218466416	Exon	Hippocampus
e512619	ENSG00000164796.17	ENSG00000164796	CSMD3	0.0517443551575339	-1.04779995741361	0.790023948084111	0.430021894370552	0.998591218466416	Exon	Hippocampus
e1016987	ENSG00000267952.1	ENSG00000267952		0.0361449156602832	1.08413965332879	0.790022990918009	0.430022452648177	0.998591218466416	Exon	Hippocampus
e402726	ENSG00000065615.13	ENSG00000065615	CYB5R4	0.0477722634934836	-2.18791548288599	0.790017291821516	0.430025776717447	0.998591218466416	Exon	Hippocampus
e994044	ENSG00000153339.13	ENSG00000153339	TRAPPC8	0.027646301092287	0.18577676013608	0.790012239706577	0.430028723439165	0.998591218466416	Exon	Hippocampus
e618548	ENSG00000148926.9	ENSG00000148926	ADM	0.116632428837788	-2.59711203858898	0.790006591742166	0.430032017712951	0.998591218466416	Exon	Hippocampus
e658141	ENSG00000165490.12	ENSG00000165490	DDIAS	-0.0546200955843231	-2.31174534768087	-0.789991743203792	0.430040678452219	0.998591218466416	Exon	Hippocampus
e658155	ENSG00000165490.12	ENSG00000165490	DDIAS	-0.0546200955843231	-2.31174534768087	-0.789991743203792	0.430040678452219	0.998591218466416	Exon	Hippocampus
e99915	ENSG00000143748.17	ENSG00000143748	NVL	-0.0548562870079909	-2.95498185383966	-0.78998663332856	0.430043658923778	0.998591218466416	Exon	Hippocampus
e572702	ENSG00000165309.13	ENSG00000165309	ARMC3	-0.143742315043663	-2.6678246692682	-0.789984932998872	0.43004465068927	0.998591218466416	Exon	Hippocampus
e139227	ENSG00000115548.16	ENSG00000115548	KDM3A	0.0300604708247539	0.350691754694137	0.789984087016156	0.430045144133168	0.998591218466416	Exon	Hippocampus
e287021	ENSG00000169019.10	ENSG00000169019	COMMD8	0.0421497078715518	-0.41867875618496	0.789979079031506	0.430048065191884	0.998591218466416	Exon	Hippocampus
e96793	ENSG00000066027.11	ENSG00000066027	PPP2R5A	-0.0362459031145319	0.258246963989272	-0.789977776175692	0.430048825123892	0.998591218466416	Exon	Hippocampus
e664971	ENSG00000110723.11	ENSG00000110723	EXPH5	-0.0756417429280697	-2.68024010469962	-0.789962554732072	0.430057703572033	0.998591218466416	Exon	Hippocampus
e6317	ENSG00000097021.19	ENSG00000097021	ACOT7	-0.0464752759362223	0.476312554910933	-0.789960970268479	0.430058627772896	0.998591218466416	Exon	Hippocampus
e786268	ENSG00000054654.15	ENSG00000054654	SYNE2	-0.100386554884175	-1.43295063526014	-0.789954689207779	0.430062291460591	0.998591218466416	Exon	Hippocampus
e5975	ENSG00000116254.17	ENSG00000116254	CHD5	-0.0573524343588511	1.50058842292122	-0.789946495463512	0.430067070827211	0.998591218466416	Exon	Hippocampus
e1032792	ENSG00000105393.15	ENSG00000105393	BABAM1	0.0379996789180683	-0.860723208195222	0.789946036779081	0.430067338376268	0.998591218466416	Exon	Hippocampus
e728964	ENSG00000120800.4	ENSG00000120800	UTP20	0.0487469964018257	-2.38510283169415	0.789941175992569	0.430070173662357	0.998591218466416	Exon	Hippocampus
e1044023	ENSG00000126243.8	ENSG00000126243	LRFN3	-0.0395301371710942	-1.36969045681004	-0.789939456924304	0.430071176393707	0.998591218466416	Exon	Hippocampus
e77269	ENSG00000122218.14	ENSG00000122218	COPA	0.0270807520521833	1.06438569044833	0.789932501838313	0.430075233304545	0.998591218466416	Exon	Hippocampus
e443092	ENSG00000164669.12	ENSG00000164669	INTS4P1	0.067812964214823	-2.64124051815356	0.789931428478436	0.430075859398766	0.998591218466416	Exon	Hippocampus
e761048	ENSG00000102580.14	ENSG00000102580	DNAJC3	-0.032883440165692	0.986537576720134	-0.789931167888159	0.430076011401981	0.998591218466416	Exon	Hippocampus
e130981	ENSG00000169604.19	ENSG00000169604	ANTXR1	-0.0519235552757131	-0.204296326038353	-0.789924081792118	0.430080144758461	0.998591218466416	Exon	Hippocampus
e469434	ENSG00000064419.13	ENSG00000064419	TNPO3	-0.0276921980865153	-0.336274188961902	-0.789923584707296	0.430080434711479	0.998591218466416	Exon	Hippocampus
e487962	ENSG00000168481.8	ENSG00000168481	LGI3	0.0498107379445076	-0.195059869388828	0.789920932917034	0.430081981521021	0.998591218466416	Exon	Hippocampus
e711885	ENSG00000139641.12	ENSG00000139641	ESYT1	0.0480579996526156	-0.900952850688435	0.789919715457115	0.430082691675789	0.998591218466416	Exon	Hippocampus
e333673	ENSG00000183323.12	ENSG00000183323	CCDC125	0.0349204371898197	-0.755844387639588	0.789903544531705	0.430092124379539	0.998591218466416	Exon	Hippocampus
e896286	ENSG00000141098.12	ENSG00000141098	GFOD2	0.0442243541347201	-1.8035403492884	0.789899644632848	0.430094399257541	0.998591218466416	Exon	Hippocampus
e671149	ENSG00000137700.16	ENSG00000137700	SLC37A4	0.0527193933117667	-2.74511511080146	0.789897367684647	0.430095727443787	0.998591218466416	Exon	Hippocampus
e40761	ENSG00000134709.10	ENSG00000134709	HOOK1	0.0409591659016811	0.177430571204117	0.789895080015129	0.430097061886384	0.998591218466416	Exon	Hippocampus
e127563	ENSG00000138035.14	ENSG00000138035	PNPT1	-0.0352769850027842	-0.258046100148191	-0.789894639690452	0.430097318736701	0.998591218466416	Exon	Hippocampus
e974789	ENSG00000132475.9	ENSG00000132475	H3F3B	-0.0342586615496843	2.73319679960181	-0.789879735019435	0.430106012986402	0.998591218466416	Exon	Hippocampus
e173448	ENSG00000231646.5	ENSG00000231646	FSIP2-AS1	0.0618527017018051	-2.9056079927186	0.789878884881392	0.430106508895266	0.998591218466416	Exon	Hippocampus
e316221	ENSG00000164118.12	ENSG00000164118	CEP44	-0.04083164433385	-1.39474964520353	-0.789875880946295	0.430108261175759	0.998591218466416	Exon	Hippocampus
e613999	ENSG00000110713.15	ENSG00000110713	NUP98	-0.0235227455359141	0.466172865765767	-0.789863273430584	0.430115615542444	0.998591218466416	Exon	Hippocampus
e592832	ENSG00000138207.13	ENSG00000138207	RBP4	-0.059318494932727	0.281708345742719	-0.789855283966167	0.430120276090226	0.998591218466416	Exon	Hippocampus
e1149395	ENSG00000156313.12	ENSG00000156313	RPGR	-0.0557003790046895	-1.50161950953243	-0.789843572706446	0.430127107750993	0.998591218466416	Exon	Hippocampus
e452878	ENSG00000127980.15	ENSG00000127980	PEX1	0.028239091316232	-0.0635824294755174	0.789838070026917	0.430130317712736	0.998591218466416	Exon	Hippocampus
e1166762	ENSG00000102024.17	ENSG00000102024	PLS3	-0.0396010676083906	0.149626970942125	-0.789833957812525	0.430132716562421	0.998591218466416	Exon	Hippocampus
e886598	ENSG00000083799.17	ENSG00000083799	CYLD	0.0307415532897451	0.495699475208484	0.789826770061393	0.43013690953728	0.998591218466416	Exon	Hippocampus
e1021054	ENSG00000105364.13	ENSG00000105364	MRPL4	-0.0382656065975313	-1.19836632799602	-0.78979672883862	0.430154434343483	0.998591218466416	Exon	Hippocampus
e759801	ENSG00000005810.17	ENSG00000005810	MYCBP2	0.0328711507638529	1.67275498311775	0.789794183594954	0.430155919152437	0.998591218466416	Exon	Hippocampus
e975746	ENSG00000167881.14	ENSG00000167881	SRP68	0.0173593629020776	2.15306599877317	0.789791333203219	0.430157581977987	0.998591218466416	Exon	Hippocampus
e201671	ENSG00000168137.15	ENSG00000168137	SETD5	-0.0204782013322608	0.514805460885791	-0.789783322085768	0.430162255422627	0.998591218466416	Exon	Hippocampus
e923760	ENSG00000166596.14	ENSG00000166596	CFAP52	-0.118715748881503	-3.03228205362835	-0.789779923910596	0.430164237824616	0.998591218466416	Exon	Hippocampus
e951580	ENSG00000073670.13	ENSG00000073670	ADAM11	-0.0586757732158041	-0.0230550976586885	-0.789776687313203	0.430166125971522	0.998591218466416	Exon	Hippocampus
e270901	ENSG00000114331.13	ENSG00000114331	ACAP2	-0.0342173213992933	0.188726552666263	-0.789771236349784	0.430169305933009	0.998591218466416	Exon	Hippocampus
e1091424	ENSG00000101442.9	ENSG00000101442	ACTR5	-0.0418400551336327	-1.96489496555738	-0.789767618883692	0.430171416283639	0.998591218466416	Exon	Hippocampus
e704274	ENSG00000066084.12	ENSG00000066084	DIP2B	-0.0657292844053281	-1.53978000759104	-0.789755859852029	0.430178276287323	0.998591218466416	Exon	Hippocampus
e24204	ENSG00000160097.15	ENSG00000160097	FNDC5	0.0603027638792225	-1.96975132221107	0.789753331570134	0.430179751249	0.998591218466416	Exon	Hippocampus
e836084	ENSG00000137831.14	ENSG00000137831	UACA	-0.0562278568324696	-1.00138842528698	-0.789749367057161	0.430182064092248	0.998591218466416	Exon	Hippocampus
e188170	ENSG00000054356.13	ENSG00000054356	PTPRN	-0.0636949039869972	-0.505232496437549	-0.789749164546598	0.430182182234367	0.998591218466416	Exon	Hippocampus
e574373	ENSG00000095787.21	ENSG00000095787	WAC	0.0226821013763736	1.60696605150257	0.789745690464717	0.430184208973033	0.998591218466416	Exon	Hippocampus
e878078	ENSG00000184730.10	ENSG00000184730	APOBR	0.0754465626085928	-2.84487367262773	0.789745542765248	0.430184295139296	0.998591218466416	Exon	Hippocampus
e584355	ENSG00000156502.13	ENSG00000156502	SUPV3L1	-0.0234067837639217	-0.0560118573324792	-0.789736084512612	0.43018981300192	0.998591218466416	Exon	Hippocampus
e386160	ENSG00000250264.1	ENSG00000250264		-0.0563608102563509	-2.319795448783	-0.789726496593308	0.430195406553064	0.998591218466416	Exon	Hippocampus
e1131873	ENSG00000128335.13	ENSG00000128335	APOL2	0.0438009780237381	-0.307576770290892	0.789704126787108	0.430208457167246	0.998591218466416	Exon	Hippocampus
e7436	ENSG00000162426.14	ENSG00000162426	SLC45A1	0.0421574931598493	-0.62411748426867	0.789703999313964	0.430208531536134	0.998591218466416	Exon	Hippocampus
e7444	ENSG00000162426.14	ENSG00000162426	SLC45A1	0.0421574931598493	-0.62411748426867	0.789703999313964	0.430208531536134	0.998591218466416	Exon	Hippocampus
e592302	ENSG00000107864.14	ENSG00000107864	CPEB3	0.0293111444483793	-0.243888815589715	0.789699883954898	0.430210932474728	0.998591218466416	Exon	Hippocampus
e902520	ENSG00000214331.8	ENSG00000214331		0.0381342424622086	-0.618618052695276	0.789689471917333	0.430217006988756	0.998591218466416	Exon	Hippocampus
e265014	ENSG00000145191.12	ENSG00000145191	EIF2B5	0.026092404339743	-0.282367425768808	0.789684675107305	0.430219805525044	0.998591218466416	Exon	Hippocampus
e241823	ENSG00000144847.12	ENSG00000144847	IGSF11	-0.0351318549128228	0.0159641779344728	-0.789664153892696	0.430231778052225	0.998591218466416	Exon	Hippocampus
e694541	ENSG00000087502.17	ENSG00000087502	ERGIC2	0.0379348525149023	-1.31632291517041	0.789657767109132	0.430235504281618	0.998591218466416	Exon	Hippocampus
e867302	ENSG00000038532.14	ENSG00000038532	CLEC16A	-0.0291126608835891	-0.933006776654936	-0.789653070502884	0.43023824442597	0.998591218466416	Exon	Hippocampus
e549009	ENSG00000196739.14	ENSG00000196739	COL27A1	-0.0429307287681299	0.029592126838796	-0.78965291343414	0.430238336064875	0.998591218466416	Exon	Hippocampus
e1122867	ENSG00000228315.11	ENSG00000228315	GUSBP11	0.032528280556359	-0.642785009707853	0.789650489750726	0.430239750120383	0.998591218466416	Exon	Hippocampus
e1002767	ENSG00000134444.13	ENSG00000134444	KIAA1468	0.0333762522149314	-0.323606943109711	0.789648583087829	0.430240862531257	0.998591218466416	Exon	Hippocampus
e90843	ENSG00000163431.12	ENSG00000163431	LMOD1	-0.0947576699735359	-1.48650662001111	-0.789643183661759	0.430244012746025	0.998591218466416	Exon	Hippocampus
e90846	ENSG00000163431.12	ENSG00000163431	LMOD1	-0.0947576699735359	-1.48650662001111	-0.789643183661759	0.430244012746025	0.998591218466416	Exon	Hippocampus
e563212	ENSG00000228544.1	ENSG00000228544	CCDC183-AS1	-0.0500491337057896	-0.925169984906378	-0.789633165488301	0.430249857735822	0.998591218466416	Exon	Hippocampus
e264824	ENSG00000114770.16	ENSG00000114770	ABCC5	0.0400854720300999	-0.863580326851124	0.789623020621077	0.430255776690828	0.998591218466416	Exon	Hippocampus
e779966	ENSG00000213741.8	ENSG00000213741	RPS29	0.0501159883454038	3.68423075940014	0.789611865351259	0.430262285213266	0.998591218466416	Exon	Hippocampus
e1055756	ENSG00000131115.15	ENSG00000131115	ZNF227	0.0298505848631181	-0.633341568508979	0.789608083747693	0.430264491596201	0.998591218466416	Exon	Hippocampus
e953686	ENSG00000213326.4	ENSG00000213326	RPS7P11	-0.0395070461860055	-0.0232515029417468	-0.789606125844704	0.43026563394057	0.998591218466416	Exon	Hippocampus
e1005741	ENSG00000101546.12	ENSG00000101546	RBFA	0.0359222597333786	-1.47221358605262	0.789606118566089	0.430265638187303	0.998591218466416	Exon	Hippocampus
e315378	ENSG00000137601.15	ENSG00000137601	NEK1	0.0397010999556314	-1.13448119565395	0.78960376734979	0.430267010013846	0.998591218466416	Exon	Hippocampus
e415049	ENSG00000135525.18	ENSG00000135525	MAP7	0.0363143020638611	2.10765442259341	0.789602222969401	0.430267911090142	0.998591218466416	Exon	Hippocampus
e873731	ENSG00000180747.15	ENSG00000180747	SMG1P3	0.0598073559021922	-1.73930629912519	0.789595335572165	0.430271929589154	0.998591218466416	Exon	Hippocampus
e571099	ENSG00000148481.13	ENSG00000148481	FAM188A	-0.0294671624026729	0.143346452613613	-0.789582319430858	0.430279524005539	0.998591218466416	Exon	Hippocampus
e215213	ENSG00000010282.14	ENSG00000010282	HHATL	-0.0570676362880017	-0.152765766361026	-0.789578765261142	0.430281597740053	0.998591218466416	Exon	Hippocampus
e370450	ENSG00000169045.17	ENSG00000169045	HNRNPH1	-0.0276939003915757	2.16543055027126	-0.789576402956306	0.430282976066053	0.998591218466416	Exon	Hippocampus
e859034	ENSG00000065054.13	ENSG00000065054	SLC9A3R2	-0.0413456337406571	-0.35216358020281	-0.789569896820763	0.430286772192222	0.998591218466416	Exon	Hippocampus
e1069104	ENSG00000105568.17	ENSG00000105568	PPP2R1A	-0.0343959422881622	1.30752423734237	-0.789558024747392	0.430293699225239	0.998591218466416	Exon	Hippocampus
e851599	ENSG00000247809.7	ENSG00000247809	NR2F2-AS1	-0.0890734641272253	-3.31889657323247	-0.789557471342449	0.430294022123609	0.998591218466416	Exon	Hippocampus
e907182	ENSG00000283277.1	ENSG00000283277	FBXO31	-0.0441403906545317	-0.631463192640951	-0.789552711666873	0.430296799284763	0.998591218466416	Exon	Hippocampus
e533527	ENSG00000122707.11	ENSG00000122707	RECK	-0.0434565109687008	-1.8129117422622	-0.78955208010833	0.430297167785423	0.998591218466416	Exon	Hippocampus
e1157704	ENSG00000228158.2	ENSG00000228158	TLE1P1	0.0464232758677176	-2.07433347944532	0.789548317908376	0.430299362950997	0.998591218466416	Exon	Hippocampus
e26255	ENSG00000116885.18	ENSG00000116885	OSCP1	-0.0464262362878134	-1.71206054392148	-0.789538973605251	0.430304815186133	0.998591218466416	Exon	Hippocampus
e1174185	ENSG00000262919.7	ENSG00000262919	FAM58A	-0.062508978011188	-2.88287562594565	-0.789537857153357	0.430305466618704	0.998591218466416	Exon	Hippocampus
e605501	ENSG00000065154.11	ENSG00000065154	OAT	0.0388967229716251	-0.639193245356848	0.789535912344724	0.43030660138611	0.998591218466416	Exon	Hippocampus
e917816	ENSG00000091622.15	ENSG00000091622	PITPNM3	-0.0751629682013983	-1.09768190904054	-0.789534145121323	0.430307632536642	0.998591218466416	Exon	Hippocampus
e1134718	ENSG00000100221.10	ENSG00000100221	JOSD1	0.0434530394769434	-1.02588212746836	0.789526599867568	0.430312035104564	0.998591218466416	Exon	Hippocampus
e299163	ENSG00000184305.14	ENSG00000184305	CCSER1	-0.0563974419646285	-1.23560926344776	-0.789511212472688	0.430321013552105	0.998591218466416	Exon	Hippocampus
e246282	ENSG00000197763.13	ENSG00000197763	TXNRD3	-0.0395853913998328	-1.44644056565577	-0.789510094720758	0.430321665757537	0.998591218466416	Exon	Hippocampus
e694395	ENSG00000064763.10	ENSG00000064763	FAR2	0.0473368333481436	-0.0990961942310182	0.789506983531032	0.430323481131927	0.998591218466416	Exon	Hippocampus
e107848	ENSG00000188295.14	ENSG00000188295	ZNF669	-0.0288885906120567	0.470092500096835	-0.789503399205917	0.43032557258562	0.998591218466416	Exon	Hippocampus
e449274	ENSG00000212482.1	ENSG00000212482	RNU6-530P	0.0486346552524049	-1.87447359725754	0.789502256240018	0.430326239507464	0.998591218466416	Exon	Hippocampus
e144674	ENSG00000144218.18	ENSG00000144218	AFF3	-0.0428674748654551	0.907165305927253	-0.789498492053133	0.43032843591886	0.998591218466416	Exon	Hippocampus
e134716	ENSG00000163016.9	ENSG00000163016	ALMS1P1	0.0682731443465362	-2.91894473500935	0.789497978401531	0.430328735636216	0.998591218466416	Exon	Hippocampus
e977875	ENSG00000078687.17	ENSG00000078687	TNRC6C	-0.0366937203719101	0.0128051438579255	-0.789495706506015	0.430330061295988	0.998591218466416	Exon	Hippocampus
e403741	ENSG00000135336.14	ENSG00000135336	ORC3	-0.0260286126173877	0.502672934749921	-0.789493088153171	0.430331589117896	0.998591218466416	Exon	Hippocampus
e139964	ENSG00000172071.11	ENSG00000172071	EIF2AK3	0.0352954228691877	-0.374256145058506	0.789487872840372	0.430334632288276	0.998591218466416	Exon	Hippocampus
e966043	ENSG00000108588.13	ENSG00000108588	CCDC47	-0.0263349060140442	2.35334440792124	-0.789483913147473	0.430336942804308	0.998591218466416	Exon	Hippocampus
e1071048	ENSG00000088038.17	ENSG00000088038	CNOT3	-0.0431941617076271	-2.14225849904406	-0.78946147382055	0.430350036487768	0.998591218466416	Exon	Hippocampus
e200984	ENSG00000196277.15	ENSG00000196277	GRM7	0.0631139787067262	1.08102574757997	0.789461337391141	0.430350116097082	0.998591218466416	Exon	Hippocampus
e228717	ENSG00000248592.7	ENSG00000248592	TMEM110-MUSTN1	-0.0637846738697793	-0.294290941421189	-0.789461040505647	0.430350289335792	0.998591218466416	Exon	Hippocampus
e1113578	ENSG00000160214.12	ENSG00000160214	RRP1	-0.0290961246218712	0.953815630696599	-0.789441265515128	0.430361828535468	0.998591218466416	Exon	Hippocampus
e718956	ENSG00000279310.1	ENSG00000279310		-0.0558867630891714	-2.32909626632712	-0.789432275626178	0.430367074419284	0.998591218466416	Exon	Hippocampus
e178731	ENSG00000155749.12	ENSG00000155749	ALS2CR12	-0.0420277372384713	-1.26417884234582	-0.789425521002706	0.430371015979695	0.998591218466416	Exon	Hippocampus
e508966	ENSG00000104356.10	ENSG00000104356	POP1	0.0493129157331693	-2.53280502141888	0.789420979141284	0.430373666327439	0.998591218466416	Exon	Hippocampus
e956948	ENSG00000136504.11	ENSG00000136504	KAT7	0.0235414519227279	0.255144781999592	0.789415788394923	0.430376695335708	0.998591218466416	Exon	Hippocampus
e437565	ENSG00000106603.17	ENSG00000106603	COA1	0.0326336954212237	-0.540171117150759	0.789414290417863	0.430377569467592	0.998591218466416	Exon	Hippocampus
e1128229	ENSG00000100003.17	ENSG00000100003	SEC14L2	-0.0237918801846027	0.988735168151603	-0.789411347533564	0.430379286765926	0.998591218466416	Exon	Hippocampus
e1094248	ENSG00000064601.16	ENSG00000064601	CTSA	0.0345303406726796	-0.563298984453087	0.789409460618364	0.430380387863416	0.998591218466416	Exon	Hippocampus
e818101	ENSG00000137802.13	ENSG00000137802	MAPKBP1	-0.0335041478763266	-0.478822471968173	-0.78940675399978	0.430381967296522	0.998591218466416	Exon	Hippocampus
e1100035	ENSG00000130706.12	ENSG00000130706	ADRM1	-0.0214968409285418	0.617415789433497	-0.789405381756753	0.430382768063048	0.998591218466416	Exon	Hippocampus
e1165536	ENSG00000068366.19	ENSG00000068366	ACSL4	0.0379981365607545	4.32617938215359	0.789405144431612	0.430382906553203	0.998591218466416	Exon	Hippocampus
e795753	ENSG00000021645.18	ENSG00000021645	NRXN3	0.0632746970468798	-2.99288893218239	0.789403561320183	0.430383830372331	0.998591218466416	Exon	Hippocampus
e51784	ENSG00000156876.9	ENSG00000156876	SASS6	0.0404914117753082	-0.642829415477163	0.789395278727163	0.430388663669312	0.998591218466416	Exon	Hippocampus
e999186	ENSG00000154832.14	ENSG00000154832	CXXC1	0.0283716136026956	-0.143512425247276	0.78939503213574	0.430388807567919	0.998591218466416	Exon	Hippocampus
e865351	ENSG00000118900.14	ENSG00000118900	UBN1	0.0277105566245644	-0.215099418696522	0.789393976427623	0.430389423627487	0.998591218466416	Exon	Hippocampus
e492022	ENSG00000197892.12	ENSG00000197892	KIF13B	0.046882380780834	0.462886908101278	0.789391229528501	0.430391026585729	0.998591218466416	Exon	Hippocampus
e25424	ENSG00000142687.17	ENSG00000142687	KIAA0319L	-0.0230076517930147	0.440180105529674	-0.789383576293569	0.43039549266398	0.998591218466416	Exon	Hippocampus
e197992	ENSG00000115677.16	ENSG00000115677	HDLBP	-0.0221458803836873	1.73274018411923	-0.789372713836938	0.430401831543765	0.998591218466416	Exon	Hippocampus
e489574	ENSG00000147454.13	ENSG00000147454	SLC25A37	-0.038924806962032	-1.06338862350981	-0.789365754229671	0.430405892910908	0.998591218466416	Exon	Hippocampus
e244967	ENSG00000160145.15	ENSG00000160145	KALRN	0.0521917859639754	-0.282720958141225	0.789365395051967	0.430406102514222	0.998591218466416	Exon	Hippocampus
e7203	ENSG00000049246.14	ENSG00000049246	PER3	0.0363085723602936	0.813404557336265	0.789363679929433	0.430407103399457	0.998591218466416	Exon	Hippocampus
e1095145	ENSG00000064655.18	ENSG00000064655	EYA2	-0.0618194036399727	-2.79105431648529	-0.789362488561606	0.43040779864065	0.998591218466416	Exon	Hippocampus
e167249	ENSG00000172878.13	ENSG00000172878	METAP1D	0.0454396128502581	-2.40419394368662	0.789357362582455	0.430410789992838	0.998591218466416	Exon	Hippocampus
e225939	ENSG00000090097.20	ENSG00000090097	PCBP4	0.0427015781945112	0.966857198362862	0.789347620008486	0.430416475470734	0.998591218466416	Exon	Hippocampus
e211921	ENSG00000144674.16	ENSG00000144674	GOLGA4	0.0318335615886014	1.01167360964603	0.789347388963324	0.430416610302386	0.998591218466416	Exon	Hippocampus
e339265	ENSG00000038427.15	ENSG00000038427	VCAN	0.0436286736702911	0.134257349886758	0.789337112041788	0.43042260765824	0.998591218466416	Exon	Hippocampus
e174744	ENSG00000198130.15	ENSG00000198130	HIBCH	0.0461276963254415	-1.39644121524334	0.78932840461792	0.430427689132396	0.998591218466416	Exon	Hippocampus
e79248	ENSG00000162747.9	ENSG00000162747	FCGR3B	-0.128400225476029	-3.47967035839407	-0.789326948448904	0.430428538926208	0.998591218466416	Exon	Hippocampus
e998592	ENSG00000101670.11	ENSG00000101670	LIPG	-0.0953081997343042	-3.2737345721015	-0.789296006783937	0.430446596151513	0.998591218466416	Exon	Hippocampus
e428506	ENSG00000164654.15	ENSG00000164654	MIOS	0.0337650091098723	0.286590447508705	0.789286972263968	0.430451868684172	0.998591218466416	Exon	Hippocampus
e179907	ENSG00000138442.9	ENSG00000138442	WDR12	0.0208763238213538	0.807123251180673	0.789284923777864	0.430453064182904	0.998591218466416	Exon	Hippocampus
e348691	ENSG00000169567.11	ENSG00000169567	HINT1	0.0337527952968761	2.97699246749497	0.789280856335845	0.430455437952253	0.998591218466416	Exon	Hippocampus
e836530	ENSG00000187720.14	ENSG00000187720	THSD4	-0.0765697741913282	-0.442338886300428	-0.789273117740103	0.430459954237173	0.998591218466416	Exon	Hippocampus
e949390	ENSG00000188554.13	ENSG00000188554	NBR1	-0.0202419185293626	0.847007610177159	-0.789271368576845	0.430460975061819	0.998591218466416	Exon	Hippocampus
e1135885	ENSG00000239900.12	ENSG00000239900	ADSL	-0.0321670559843022	-0.981363851881383	-0.789270312926594	0.430461591147814	0.998591218466416	Exon	Hippocampus
e511478	ENSG00000279138.1	ENSG00000279138		0.0582299895624563	1.27316013468333	0.789261033344007	0.430467006809121	0.998591218466416	Exon	Hippocampus
e931262	ENSG00000072210.18	ENSG00000072210	ALDH3A2	0.0467242123674451	1.51857831464549	0.789252174006247	0.430472177248207	0.998591218466416	Exon	Hippocampus
e907732	ENSG00000158545.15	ENSG00000158545	ZC3H18	0.0258838274134428	0.718784922481555	0.789250698685511	0.43047303827048	0.998591218466416	Exon	Hippocampus
e1088754	ENSG00000214078.12	ENSG00000214078	CPNE1	-0.026968950790286	0.281870953842796	-0.789248866700369	0.430474107449564	0.998591218466416	Exon	Hippocampus
e905532	ENSG00000140943.16	ENSG00000140943	MBTPS1	-0.0289009722536791	0.189946682983768	-0.78924865978476	0.430474228209287	0.998591218466416	Exon	Hippocampus
e283904	ENSG00000109689.14	ENSG00000109689	STIM2	0.0557323234862996	-1.78731727293203	0.789247852225943	0.430474699515532	0.998591218466416	Exon	Hippocampus
e590188	ENSG00000108219.14	ENSG00000108219	TSPAN14	-0.0369061249612695	-1.22275151933587	-0.78924611825275	0.430475711495336	0.998591218466416	Exon	Hippocampus
e299648	ENSG00000138696.10	ENSG00000138696	BMPR1B	-0.041959191524287	-0.540616871078394	-0.789245479301695	0.4304760843997	0.998591218466416	Exon	Hippocampus
e109468	ENSG00000171853.15	ENSG00000171853	TRAPPC12	-0.0286837805016653	-0.621933811264625	-0.789241251001983	0.430478552123062	0.998591218466416	Exon	Hippocampus
e803202	ENSG00000225746.9	ENSG00000225746	SNHG23	-0.0497177534466076	-0.57308130978612	-0.789233650443177	0.430482987987462	0.998591218466416	Exon	Hippocampus
e987264	ENSG00000082397.17	ENSG00000082397	EPB41L3	0.0431985166500995	1.88827232597525	0.789233503973586	0.430483073470813	0.998591218466416	Exon	Hippocampus
e302358	ENSG00000138777.19	ENSG00000138777	PPA2	0.0472200658764412	-1.98895995530705	0.789231396888124	0.430484303220171	0.998591218466416	Exon	Hippocampus
e335726	ENSG00000214944.9	ENSG00000214944	ARHGEF28	-0.0504890740556915	-1.38781495663223	-0.789227723587036	0.430486447058212	0.998591218466416	Exon	Hippocampus
e1079041	ENSG00000125877.12	ENSG00000125877	ITPA	0.0307899987357391	-1.05112678205484	0.789207911255894	0.430498010178745	0.998591218466416	Exon	Hippocampus
e663362	ENSG00000187240.13	ENSG00000187240	DYNC2H1	0.0423009038671075	-0.177369858691134	0.789205975903019	0.430499139723303	0.998591218466416	Exon	Hippocampus
e622528	ENSG00000134333.13	ENSG00000134333	LDHA	0.0390279434918084	4.42316507968255	0.789198746645349	0.430503359004614	0.998591218466416	Exon	Hippocampus
e235788	ENSG00000175161.13	ENSG00000175161	CADM2	0.0455042140817573	-0.206679512797411	0.789192359409154	0.43050708686887	0.998591218466416	Exon	Hippocampus
e380436	ENSG00000146112.11	ENSG00000146112	PPP1R18	-0.0506083074532182	-0.0412797821028862	-0.789190820786887	0.43050798487745	0.998591218466416	Exon	Hippocampus
e380453	ENSG00000146112.11	ENSG00000146112	PPP1R18	-0.0506083074532182	-0.0412797821028862	-0.789190820786887	0.43050798487745	0.998591218466416	Exon	Hippocampus
e71581	ENSG00000173171.14	ENSG00000173171	MTX1	0.0278465511665158	-0.262418369789532	0.789187390765262	0.430509986794985	0.998591218466416	Exon	Hippocampus
e474006	ENSG00000157764.12	ENSG00000157764	BRAF	0.0329738190565518	-0.772859135155738	0.789178315807298	0.43051528338177	0.998591218466416	Exon	Hippocampus
e881269	ENSG00000102879.15	ENSG00000102879	CORO1A	-0.0440933926513141	0.589207485708174	-0.78916448820032	0.43052335391865	0.998591218466416	Exon	Hippocampus
e278291	ENSG00000251669.5	ENSG00000251669	FAM86EP	0.0558154077715195	-2.12709055095264	0.789162141627253	0.430524723513947	0.998591218466416	Exon	Hippocampus
e67350	ENSG00000143375.14	ENSG00000143375	CGN	0.0733280687809184	-2.88001595588063	0.789154670374052	0.43052908418486	0.998591218466416	Exon	Hippocampus
e137730	ENSG00000176407.17	ENSG00000176407	KCMF1	-0.0237371971317853	0.511744620420435	-0.789145783403894	0.430534271186507	0.998591218466416	Exon	Hippocampus
e281690	ENSG00000169762.16	ENSG00000169762	TAPT1	-0.0247582971095741	-0.308174312395922	-0.78913822916113	0.43053868035222	0.998591218466416	Exon	Hippocampus
e670095	ENSG00000118058.20	ENSG00000118058	KMT2A	0.0245401576294012	0.614914696468127	0.789136735996476	0.430539551866962	0.998591218466416	Exon	Hippocampus
e288371	ENSG00000109184.14	ENSG00000109184	DCUN1D4	0.0283748611400702	1.77776796887273	0.78913092691855	0.430542942458636	0.998591218466416	Exon	Hippocampus
e237271	ENSG00000114021.11	ENSG00000114021	NIT2	0.0338737905178357	-0.680312491663708	0.789130552210979	0.4305431611652	0.998591218466416	Exon	Hippocampus
e911690	ENSG00000197879.14	ENSG00000197879	MYO1C	-0.060743384347912	-2.60852010174813	-0.789123824951992	0.43054708769335	0.998591218466416	Exon	Hippocampus
e280737	ENSG00000038219.12	ENSG00000038219	BOD1L1	0.0206519742312974	0.828239455956257	0.789121674826038	0.430548342671002	0.998591218466416	Exon	Hippocampus
e1121654	ENSG00000183506.16	ENSG00000183506	PI4KAP2	0.0767093915184183	-2.73688690654331	0.789114270556257	0.430552664384412	0.998591218466416	Exon	Hippocampus
e36235	ENSG00000162374.16	ENSG00000162374	ELAVL4	0.0583558606747561	-0.568023591720593	0.789104634049383	0.430558289044576	0.998591218466416	Exon	Hippocampus
e1075691	ENSG00000268163.1	ENSG00000268163		-0.0546144544791609	-0.421947437056153	-0.789097364884013	0.430562531957327	0.998591218466416	Exon	Hippocampus
e1021393	ENSG00000105397.13	ENSG00000105397	TYK2	0.0361216313170798	-1.01362945539331	0.789092658193979	0.430565279201143	0.998591218466416	Exon	Hippocampus
e887435	ENSG00000103494.12	ENSG00000103494	RPGRIP1L	-0.0328667840442681	-0.365655713449297	-0.789092319040976	0.43056547716146	0.998591218466416	Exon	Hippocampus
e13470	ENSG00000127481.14	ENSG00000127481	UBR4	-0.0488633241575513	-0.716127325759941	-0.789082068076154	0.43057146057516	0.998591218466416	Exon	Hippocampus
e98526	ENSG00000067704.9	ENSG00000067704	IARS2	0.0297621431227855	0.475331025801414	0.789066554116418	0.430580516052904	0.998591218466416	Exon	Hippocampus
e121973	ENSG00000115875.18	ENSG00000115875	SRSF7	0.0243726108137861	0.293577682418295	0.789063119107558	0.43058252107803	0.998591218466416	Exon	Hippocampus
e960944	ENSG00000153933.9	ENSG00000153933	DGKE	0.0594865891855245	-2.87331961157004	0.789055744939168	0.430586825420936	0.998591218466416	Exon	Hippocampus
e694294	ENSG00000123106.10	ENSG00000123106	CCDC91	-0.0589131444139533	-2.99305778333098	-0.789054050159259	0.430587814676893	0.998591218466416	Exon	Hippocampus
e977766	ENSG00000078687.17	ENSG00000078687	TNRC6C	-0.0366696782808827	0.0122700136625248	-0.789052679788978	0.430588614573445	0.998591218466416	Exon	Hippocampus
e241382	ENSG00000151576.10	ENSG00000151576	QTRT2	-0.0567885017818293	-2.5106188206823	-0.789047330939156	0.43059173674994	0.998591218466416	Exon	Hippocampus
e594505	ENSG00000177853.14	ENSG00000177853	ZNF518A	0.0257974867647958	2.30715113366768	0.789039290572646	0.430596430016138	0.998591218466416	Exon	Hippocampus
e1032449	ENSG00000099331.13	ENSG00000099331	MYO9B	0.0563560653158631	-2.19617830631531	0.78903284551653	0.430600192100493	0.998591218466416	Exon	Hippocampus
e58594	ENSG00000052723.11	ENSG00000052723	SIKE1	0.0312998354947251	-0.411328628054985	0.789031169559689	0.430601170386969	0.998591218466416	Exon	Hippocampus
e194581	ENSG00000157985.18	ENSG00000157985	AGAP1	0.0402635518666136	-0.227725834218166	0.789026595271524	0.430603840488717	0.998591218466416	Exon	Hippocampus
e194591	ENSG00000157985.18	ENSG00000157985	AGAP1	0.0402635518666136	-0.227725834218166	0.789026595271524	0.430603840488717	0.998591218466416	Exon	Hippocampus
e64747	ENSG00000136631.12	ENSG00000136631	VPS45	0.0211239366470269	0.767397766420067	0.789020628458006	0.430607323449336	0.998591218466416	Exon	Hippocampus
e837792	ENSG00000140463.13	ENSG00000140463	BBS4	-0.0361180482752429	-1.49571628881109	-0.789018757418409	0.430608415619786	0.998591218466416	Exon	Hippocampus
e606438	ENSG00000150760.12	ENSG00000150760	DOCK1	0.0337859702862628	0.40670430788066	0.789009929607204	0.43061356864556	0.998591218466416	Exon	Hippocampus
e244216	ENSG00000173175.14	ENSG00000173175	ADCY5	-0.0387906692566087	-0.21761168585963	-0.789007713044447	0.430614862517231	0.998591218466416	Exon	Hippocampus
e575470	ENSG00000231245.2	ENSG00000231245	C1DP1	0.0737840625163239	-1.40299827599817	0.789003462034943	0.430617343960539	0.998591218466416	Exon	Hippocampus
e288987	ENSG00000157404.15	ENSG00000157404	KIT	0.0742402977672817	0.330395290170758	0.788975846389458	0.430633464254074	0.998591218466416	Exon	Hippocampus
e799694	ENSG00000100605.16	ENSG00000100605	ITPK1	-0.0470303941256273	-0.968558220869307	-0.788972787877626	0.43063524964438	0.998591218466416	Exon	Hippocampus
e943386	ENSG00000141736.13	ENSG00000141736	ERBB2	-0.0553366814894023	-2.82904416553179	-0.788972377924343	0.430635488952795	0.998591218466416	Exon	Hippocampus
e198561	ENSG00000168385.17	ENSG00000168385	SEPT2	-0.0402137882159335	-0.890820565288208	-0.788970081799897	0.430636829306715	0.998591218466416	Exon	Hippocampus
e737385	ENSG00000089060.11	ENSG00000089060	SLC8B1	-0.0580566889939052	-3.11761725642548	-0.788969353547021	0.430637254422072	0.998591218466416	Exon	Hippocampus
e693452	ENSG00000064102.14	ENSG00000064102	ASUN	0.0361564372986966	-0.636684538590422	0.78895899642063	0.430643300388931	0.998591218466416	Exon	Hippocampus
e832094	ENSG00000169118.17	ENSG00000169118	CSNK1G1	-0.0294280906438929	0.637799879033915	-0.788957971061657	0.43064389894436	0.998591218466416	Exon	Hippocampus
e953431	ENSG00000120071.12	ENSG00000120071	KANSL1	0.0224393199830201	0.40069689653638	0.788953686197376	0.430646400248026	0.998591218466416	Exon	Hippocampus
e562784	ENSG00000148396.18	ENSG00000148396	SEC16A	0.0387268665388766	-1.83774747037248	0.788952079344945	0.430647338255618	0.998591218466416	Exon	Hippocampus
e1132412	ENSG00000128311.13	ENSG00000128311	TST	-0.049865996304067	-1.20201156513306	-0.788946983206981	0.430650313157768	0.998591218466416	Exon	Hippocampus
e4109	ENSG00000157916.19	ENSG00000157916	RER1	-0.0242304151936152	0.695132913251657	-0.788937370500365	0.430655924667481	0.998591218466416	Exon	Hippocampus
e292675	ENSG00000132466.17	ENSG00000132466	ANKRD17	0.0226269915977106	1.31312871368602	0.788928205263396	0.430661275002165	0.998591218466416	Exon	Hippocampus
e756421	ENSG00000136144.11	ENSG00000136144	RCBTB1	-0.0464007547914454	-1.71844790721821	-0.788920945204306	0.430665513190226	0.998591218466416	Exon	Hippocampus
e1167595	ENSG00000101882.9	ENSG00000101882	NKAP	0.0330419757297469	-0.189892381256987	0.788917023039719	0.430667802833371	0.998591218466416	Exon	Hippocampus
e671171	ENSG00000149428.18	ENSG00000149428	HYOU1	-0.0240227481998613	1.74299720117549	-0.788916605690248	0.430668046470008	0.998591218466416	Exon	Hippocampus
e84509	ENSG00000242193.9	ENSG00000242193		-0.050509594063903	-2.45453910250398	-0.788916176886031	0.430668296793681	0.998591218466416	Exon	Hippocampus
e401598	ENSG00000279659.1	ENSG00000279659		-0.0433882311596979	1.3723652218868	-0.788914659579438	0.430669182554681	0.998591218466416	Exon	Hippocampus
e288956	ENSG00000134853.11	ENSG00000134853	PDGFRA	0.0392046828332951	0.0633449887907297	0.788913165624348	0.430670054684764	0.998591218466416	Exon	Hippocampus
e1100624	ENSG00000101191.16	ENSG00000101191	DIDO1	-0.0257219027243961	1.8517905445327	-0.788912142774202	0.430670651797271	0.998591218466416	Exon	Hippocampus
e163373	ENSG00000136531.14	ENSG00000136531	SCN2A	0.0588485134395118	2.27948012734851	0.788910486523889	0.430671618672848	0.998591218466416	Exon	Hippocampus
e1087246	ENSG00000101444.12	ENSG00000101444	AHCY	-0.0297604756884648	0.184970055173888	-0.788906399436046	0.43067400461315	0.998591218466416	Exon	Hippocampus
e837079	ENSG00000067225.17	ENSG00000067225	PKM	0.0463397540920755	-2.1854151108114	0.788899793345281	0.430677861101034	0.998591218466416	Exon	Hippocampus
e710665	ENSG00000182796.13	ENSG00000182796	TMEM198B	0.0326287954671629	-0.515729611298499	0.788898807908565	0.43067843637865	0.998591218466416	Exon	Hippocampus
e433417	ENSG00000106052.13	ENSG00000106052	TAX1BP1	0.0222830533185191	0.749900550193533	0.788896028129783	0.430680059158544	0.998591218466416	Exon	Hippocampus
e436160	ENSG00000011426.10	ENSG00000011426	ANLN	0.0699498752001612	1.5808787097406	0.788894541260856	0.430680927164688	0.998591218466416	Exon	Hippocampus
e289078	ENSG00000128052.8	ENSG00000128052	KDR	-0.0890604095329887	-1.57605545512728	-0.78888718994586	0.430685218739245	0.998591218466416	Exon	Hippocampus
e601760	ENSG00000165813.17	ENSG00000165813	CCDC186	0.0276585813395501	0.216640936469384	0.788881111950838	0.430688766989744	0.998591218466416	Exon	Hippocampus
e989218	ENSG00000154864.11	ENSG00000154864	PIEZO2	0.0736545917960419	-1.09101823323286	0.788880137431269	0.430689335902545	0.998591218466416	Exon	Hippocampus
e390836	ENSG00000164627.17	ENSG00000164627	KIF6	0.057301943510316	-1.85846664805302	0.788868465405027	0.430696149925085	0.998591218466416	Exon	Hippocampus
e1023668	ENSG00000105518.13	ENSG00000105518	TMEM205	0.0346679064631984	-0.298344327332456	0.788868333879422	0.430696226708891	0.998591218466416	Exon	Hippocampus
e447949	ENSG00000146701.11	ENSG00000146701	MDH2	-0.028658747070512	1.51209879231946	-0.788865271835952	0.430698014312546	0.998591218466416	Exon	Hippocampus
e715950	ENSG00000166908.17	ENSG00000166908	PIP4K2C	-0.0320931222946919	0.306447189950312	-0.788859424104724	0.430701428196964	0.998591218466416	Exon	Hippocampus
e486290	ENSG00000104763.18	ENSG00000104763	ASAH1	-0.0483558798164138	0.665255290495768	-0.788854645792954	0.43070421776986	0.998591218466416	Exon	Hippocampus
e409392	ENSG00000196911.10	ENSG00000196911	KPNA5	-0.0287356429278476	0.554429914162218	-0.788853850405578	0.430704682117115	0.998591218466416	Exon	Hippocampus
e708360	ENSG00000139625.12	ENSG00000139625	MAP3K12	0.0341183389073331	-0.532128904039593	0.788851129714892	0.430706270458897	0.998591218466416	Exon	Hippocampus
e27354	ENSG00000127603.23	ENSG00000127603	MACF1	-0.0223108474815716	3.24861993505923	-0.788847640708241	0.430708307349257	0.998591218466416	Exon	Hippocampus
e451590	ENSG00000228113.7	ENSG00000228113		-0.064844234144714	-2.83029515364949	-0.78884365571273	0.430710633805955	0.998591218466416	Exon	Hippocampus
e252759	ENSG00000163864.15	ENSG00000163864	NMNAT3	-0.0358923968168881	-0.131140548783609	-0.788836000447279	0.430715103001814	0.998591218466416	Exon	Hippocampus
e587006	ENSG00000166348.18	ENSG00000166348	USP54	0.046417966717381	0.924506728642178	0.788833406041573	0.43071661763958	0.998591218466416	Exon	Hippocampus
e390936	ENSG00000146122.16	ENSG00000146122	DAAM2	0.0472770496897639	1.53530462078037	0.788830828558129	0.430718122401047	0.998591218466416	Exon	Hippocampus
e360168	ENSG00000171992.12	ENSG00000171992	SYNPO	-0.057554857436241	6.11171139006274	-0.788825885124306	0.430721008437362	0.998591218466416	Exon	Hippocampus
e733781	ENSG00000139433.9	ENSG00000139433	GLTP	0.0528809526729099	-0.796224213509983	0.788822911833816	0.430722744285653	0.998591218466416	Exon	Hippocampus
e586558	ENSG00000122882.10	ENSG00000122882	ECD	-0.0292502475850723	-0.777797994244964	-0.788820412608396	0.430724203371323	0.998591218466416	Exon	Hippocampus
e467554	ENSG00000164675.10	ENSG00000164675	IQUB	0.0607333117183926	-0.908127983941725	0.788820411959556	0.430724203750126	0.998591218466416	Exon	Hippocampus
e560120	ENSG00000160271.14	ENSG00000160271	RALGDS	-0.0568268423195404	-2.36399610478945	-0.788805169931693	0.430733102339283	0.998591218466416	Exon	Hippocampus
e784233	ENSG00000257621.7	ENSG00000257621	PSMA3-AS1	0.0293468042632646	0.930257708043716	0.788804271210153	0.430733627033555	0.998591218466416	Exon	Hippocampus
e784260	ENSG00000257621.7	ENSG00000257621	PSMA3-AS1	0.0293468042632646	0.930257708043716	0.788804271210153	0.430733627033555	0.998591218466416	Exon	Hippocampus
e198626	ENSG00000006607.13	ENSG00000006607	FARP2	0.0422029226673812	-2.0645566962035	0.788794392462278	0.430739394497947	0.998591218466416	Exon	Hippocampus
e722825	ENSG00000067798.14	ENSG00000067798	NAV3	0.0314405281494577	0.974450448347433	0.788793618042833	0.430739846625627	0.998591218466416	Exon	Hippocampus
e1152731	ENSG00000102317.17	ENSG00000102317	RBM3	-0.0588697824100934	0.727750994321964	-0.788788641024291	0.43074275235452	0.998591218466416	Exon	Hippocampus
e981786	ENSG00000182446.13	ENSG00000182446	NPLOC4	-0.0214206484698554	3.19745279121484	-0.78878851763479	0.430742824393062	0.998591218466416	Exon	Hippocampus
e1174807	ENSG00000067829.18	ENSG00000067829	IDH3G	0.0343217382283299	1.7481850180542	0.788777224907454	0.430749417460336	0.998591218466416	Exon	Hippocampus
e307532	ENSG00000164070.11	ENSG00000164070	HSPA4L	-0.0444068915157413	0.90776435400478	-0.78877395799602	0.430751324802117	0.998591218466416	Exon	Hippocampus
e314400	ENSG00000109466.13	ENSG00000109466	KLHL2	-0.0506314230837442	2.06903526342916	-0.788760239682913	0.430759334106237	0.998591218466416	Exon	Hippocampus
e480114	ENSG00000184863.10	ENSG00000184863	RBM33	-0.0314146941002869	0.727257342569509	-0.788758027580158	0.430760625629109	0.998591218466416	Exon	Hippocampus
e198318	ENSG00000168385.17	ENSG00000168385	SEPT2	-0.0325109974719873	1.95184202637777	-0.788757219997084	0.430761097132185	0.998591218466416	Exon	Hippocampus
e1037969	ENSG00000118620.12	ENSG00000118620	ZNF430	-0.0416873124574957	0.210473760473239	-0.788742931913541	0.430769439203373	0.998591218466416	Exon	Hippocampus
e534528	ENSG00000122696.13	ENSG00000122696	SLC25A51	0.0175291745062234	1.65684664865635	0.78873986552199	0.430771229522683	0.998591218466416	Exon	Hippocampus
e1134934	ENSG00000183741.11	ENSG00000183741	CBX6	-0.0380404761528248	6.40683647880487	-0.788736543448633	0.430773169127257	0.998591218466416	Exon	Hippocampus
e532072	ENSG00000221829.9	ENSG00000221829	FANCG	-0.0472585210295777	-2.42578404198172	-0.78873365486281	0.430774855642698	0.998591218466416	Exon	Hippocampus
e13684	ENSG00000053371.12	ENSG00000053371	AKR7A2	0.02981617376663	1.83942536066075	0.788730374514787	0.430776770895145	0.998591218466416	Exon	Hippocampus
e179881	ENSG00000163596.16	ENSG00000163596	ICA1L	-0.0436234881400518	-1.80988130042303	-0.788725777966169	0.430779454628182	0.998591218466416	Exon	Hippocampus
e200973	ENSG00000196277.15	ENSG00000196277	GRM7	0.0630463972235887	1.07876925307486	0.788722989896472	0.430781082470546	0.998591218466416	Exon	Hippocampus
e933395	ENSG00000258472.8	ENSG00000258472		0.0436534481203079	-1.65848391789749	0.788698674674426	0.430795279307903	0.998591218466416	Exon	Hippocampus
e220118	ENSG00000068745.14	ENSG00000068745	IP6K2	0.0498243649448916	-1.26512382432254	0.788698649129431	0.430795294222907	0.998591218466416	Exon	Hippocampus
e1174087	ENSG00000067842.17	ENSG00000067842	ATP2B3	0.0613516970067584	0.524694971110189	0.788698529256847	0.430795364213138	0.998591218466416	Exon	Hippocampus
e127004	ENSG00000162994.15	ENSG00000162994	CLHC1	-0.0504664128015193	-2.07488049113526	-0.788695403495332	0.430797189259752	0.998591218466416	Exon	Hippocampus
e528292	ENSG00000164989.15	ENSG00000164989	CCDC171	0.0365025556216007	-0.813969111154162	0.788691790369975	0.430799298870388	0.998591218466416	Exon	Hippocampus
e298384	ENSG00000118777.10	ENSG00000118777	ABCG2	-0.0572661750635022	-0.0105932235892028	-0.788690988212504	0.430799767230246	0.998591218466416	Exon	Hippocampus
e754838	ENSG00000188342.11	ENSG00000188342	GTF2F2	-0.0296701600575308	0.378726278635868	-0.788688259486558	0.430801360467892	0.998591218466416	Exon	Hippocampus
e402036	ENSG00000118420.16	ENSG00000118420	UBE3D	-0.0450400410225308	-1.54161134750922	-0.788687492387788	0.430801808359087	0.998591218466416	Exon	Hippocampus
e289293	ENSG00000134852.14	ENSG00000134852	CLOCK	0.0267697966311231	0.506129133849179	0.788687340214086	0.430801897209817	0.998591218466416	Exon	Hippocampus
e952977	ENSG00000204650.13	ENSG00000204650	CRHR1-IT1	0.039052708445275	-0.923580615341148	0.788679172426478	0.430806666209113	0.998591218466416	Exon	Hippocampus
e728988	ENSG00000120800.4	ENSG00000120800	UTP20	0.0302860004526885	-0.603583177261237	0.788671971606994	0.430810870641576	0.998591218466416	Exon	Hippocampus
e493979	ENSG00000147548.16	ENSG00000147548	WHSC1L1	0.0284148227457731	0.457247723907737	0.788669785697336	0.430812146960696	0.998591218466416	Exon	Hippocampus
e1164534	ENSG00000133138.19	ENSG00000133138	TBC1D8B	0.0740881449015607	-2.2487861973378	0.788669077926787	0.430812560217535	0.998591218466416	Exon	Hippocampus
e27374	ENSG00000127603.23	ENSG00000127603	MACF1	-0.0281620731417574	2.18114160200171	-0.788668398765763	0.43081295676991	0.998591218466416	Exon	Hippocampus
e45543	ENSG00000142892.14	ENSG00000142892	PIGK	0.0327207534523079	0.735393443793356	0.788653054547468	0.430821916095412	0.998591218466416	Exon	Hippocampus
e239849	ENSG00000144824.19	ENSG00000144824	PHLDB2	0.092161365802583	-2.90519578192562	0.788648420834776	0.430824621692197	0.998591218466416	Exon	Hippocampus
e352397	ENSG00000031003.10	ENSG00000031003	FAM13B	-0.0383582707199599	-1.09944747824379	-0.788643268012752	0.4308276304054	0.998591218466416	Exon	Hippocampus
e782859	ENSG00000131981.15	ENSG00000131981	LGALS3	-0.0936997267451549	-3.20627855111078	-0.788643105259533	0.430827725436586	0.998591218466416	Exon	Hippocampus
e268954	ENSG00000127241.16	ENSG00000127241	MASP1	-0.0629618273182247	-1.23143090911497	-0.788641203997621	0.430828835579427	0.998591218466416	Exon	Hippocampus
e1174266	ENSG00000130822.15	ENSG00000130822	PNCK	0.0535446245307159	1.06404813271677	0.788638990934563	0.430830127784401	0.998591218466416	Exon	Hippocampus
e410855	ENSG00000066651.17	ENSG00000066651	TRMT11	-0.0388016850202619	-1.43483103581143	-0.788632200135484	0.430834092938265	0.998591218466416	Exon	Hippocampus
e1083904	ENSG00000088930.7	ENSG00000088930	XRN2	-0.0329336643609878	-0.374580563312337	-0.78862972441847	0.430835538517007	0.998591218466416	Exon	Hippocampus
e1162675	ENSG00000102385.12	ENSG00000102385	DRP2	0.0627475878519923	-0.903282511767301	0.788591503810408	0.430857856005533	0.998591218466416	Exon	Hippocampus
e649732	ENSG00000110066.14	ENSG00000110066	KMT5B	-0.0386658144666707	-1.24159211850791	-0.788583065106458	0.430862783560498	0.998591218466416	Exon	Hippocampus
e466887	ENSG00000196937.10	ENSG00000196937	FAM3C	0.0380040402306587	1.32638235426746	0.788582592039525	0.430863059796224	0.998591218466416	Exon	Hippocampus
e838489	ENSG00000067221.13	ENSG00000067221	STOML1	-0.0391805939345527	-0.589658746304268	-0.788577967022454	0.430865760465899	0.998591218466416	Exon	Hippocampus
e134322	ENSG00000144040.12	ENSG00000144040	SFXN5	-0.0647920528559986	-1.43964928720473	-0.788560803344149	0.430875782877368	0.998591218466416	Exon	Hippocampus
e715645	ENSG00000175197.11	ENSG00000175197	DDIT3	-0.0388254421052757	2.19916821725384	-0.788560166246982	0.43087615490105	0.998591218466416	Exon	Hippocampus
e307709	ENSG00000164073.9	ENSG00000164073	MFSD8	-0.0382278417605591	-1.42055411961122	-0.788558173453637	0.430877318565131	0.998591218466416	Exon	Hippocampus
e581867	ENSG00000072401.14	ENSG00000072401	UBE2D1	-0.0511678326715517	-2.34885680655551	-0.788554054874575	0.430879723558147	0.998591218466416	Exon	Hippocampus
e974350	ENSG00000161526.14	ENSG00000161526	SAP30BP	-0.0250419714031801	0.57361304159215	-0.788543120049726	0.430886108851045	0.998591218466416	Exon	Hippocampus
e256700	ENSG00000174953.13	ENSG00000174953	DHX36	0.0268636001757909	0.347874954825158	0.788541680623615	0.430886949395118	0.998591218466416	Exon	Hippocampus
e220498	ENSG00000178252.17	ENSG00000178252	WDR6	0.0257923032048103	3.61189644683187	0.78852994301779	0.430893803533887	0.998591218466416	Exon	Hippocampus
e764113	ENSG00000088448.14	ENSG00000088448	ANKRD10	0.0259195512642717	0.459748876127143	0.788527524875358	0.430895215608601	0.998591218466416	Exon	Hippocampus
e541941	ENSG00000090054.13	ENSG00000090054	SPTLC1	-0.0208955495634724	0.709383066537164	-0.788523285167435	0.430897691393322	0.998591218466416	Exon	Hippocampus
e429199	ENSG00000106460.18	ENSG00000106460	TMEM106B	0.0267826589344001	2.49704665211101	0.788522822593335	0.430897961514763	0.998591218466416	Exon	Hippocampus
e146902	ENSG00000169756.16	ENSG00000169756	LIMS1	-0.0537222887731023	-1.7978773704419	-0.78851830523543	0.430900599443747	0.998591218466416	Exon	Hippocampus
e1034651	ENSG00000105647.15	ENSG00000105647	PIK3R2	-0.0540522707839859	-1.35305509543011	-0.788516516177593	0.430901644173735	0.998591218466416	Exon	Hippocampus
e249731	ENSG00000240303.7	ENSG00000240303	ACAD11	0.0434953167731789	1.20811660920298	0.788512462770729	0.430904011188026	0.998591218466416	Exon	Hippocampus
e452238	ENSG00000127914.16	ENSG00000127914	AKAP9	0.0305894875837741	0.0651961272605395	0.788509184877935	0.430905925341181	0.998591218466416	Exon	Hippocampus
e174451	ENSG00000151687.14	ENSG00000151687	ANKAR	-0.0389926704225969	-2.02136189426869	-0.788505640961194	0.430907994846836	0.998591218466416	Exon	Hippocampus
e220184	ENSG00000114302.15	ENSG00000114302	PRKAR2A	-0.031379482299774	-0.543914431232583	-0.788505197064053	0.430908254065423	0.998591218466416	Exon	Hippocampus
e257216	ENSG00000163655.15	ENSG00000163655	GMPS	-0.0459052023167753	-2.14271569761103	-0.78850229295659	0.430909949952956	0.998591218466416	Exon	Hippocampus
e846705	ENSG00000136383.6	ENSG00000136383	ALPK3	-0.0763228231848262	-2.91624702421777	-0.788500214614471	0.430911163627541	0.998591218466416	Exon	Hippocampus
e192242	ENSG00000144524.17	ENSG00000144524	COPS7B	0.021363007020027	0.0632001392081616	0.788498076362291	0.430912412289453	0.998591218466416	Exon	Hippocampus
e562454	ENSG00000165684.4	ENSG00000165684	SNAPC4	-0.0453135155213855	-1.64823319909842	-0.788495789227416	0.430913747895806	0.998591218466416	Exon	Hippocampus
e1021663	ENSG00000065989.15	ENSG00000065989	PDE4A	-0.0493512018448397	-0.515134056735992	-0.788486056266621	0.430919431629666	0.998591218466416	Exon	Hippocampus
e427218	ENSG00000011275.18	ENSG00000011275	RNF216	-0.0287533395126071	0.0945756352140036	-0.788484411937711	0.430920391868803	0.998591218466416	Exon	Hippocampus
e650439	ENSG00000132740.8	ENSG00000132740	IGHMBP2	-0.0452750970334988	-2.06908041973199	-0.78847425109515	0.430926325526041	0.998591218466416	Exon	Hippocampus
e180420	ENSG00000138443.15	ENSG00000138443	ABI2	0.0278686469854747	1.49363106717149	0.788464630356084	0.430931943821307	0.998591218466416	Exon	Hippocampus
e1039666	ENSG00000178904.18	ENSG00000178904	DPY19L3	-0.0374667347486341	0.31888767139492	-0.788459298002404	0.430935057814319	0.998591218466416	Exon	Hippocampus
e476280	ENSG00000274118.1	ENSG00000274118		-0.0702870348632658	-2.02963397451964	-0.788458488609027	0.430935530485785	0.998591218466416	Exon	Hippocampus
e279228	ENSG00000170871.11	ENSG00000170871	KIAA0232	0.0203347011318715	4.14915366095349	0.788456338113449	0.430936786338763	0.998591218466416	Exon	Hippocampus
e945933	ENSG00000173801.16	ENSG00000173801	JUP	-0.0503120018326461	-2.20033695853452	-0.788452133668099	0.430939241669765	0.998591218466416	Exon	Hippocampus
e940465	ENSG00000278259.4	ENSG00000278259	MYO19	-0.0482523914758016	-1.92725472041657	-0.788451417024126	0.430939660179565	0.998591218466416	Exon	Hippocampus
e870861	ENSG00000185164.14	ENSG00000185164	NOMO2	0.0635840263048391	-2.35104569900954	0.788433477925106	0.430950136433175	0.998591218466416	Exon	Hippocampus
e503793	ENSG00000121005.8	ENSG00000121005	CRISPLD1	0.0747507680128095	-2.11597004822215	0.788431347854071	0.430951380383112	0.998591218466416	Exon	Hippocampus
e282475	ENSG00000163138.18	ENSG00000163138	PACRGL	-0.0425166605828617	-1.7078494747524	-0.788416083501054	0.430960294743714	0.998591218466416	Exon	Hippocampus
e282535	ENSG00000163138.18	ENSG00000163138	PACRGL	-0.0425166605828617	-1.7078494747524	-0.788416083501054	0.430960294743714	0.998591218466416	Exon	Hippocampus
e1144742	ENSG00000196664.4	ENSG00000196664	TLR7	0.0962612137245032	-3.32316586843353	0.788415373041861	0.430960709653495	0.998591218466416	Exon	Hippocampus
e163865	ENSG00000123607.14	ENSG00000123607	TTC21B	0.0308975300665435	-0.363715602134246	0.788414558816534	0.43096118516322	0.998591218466416	Exon	Hippocampus
e694608	ENSG00000133687.15	ENSG00000133687	TMTC1	-0.0455166119687941	0.54741971116467	-0.788390600902543	0.430975176784543	0.998591218466416	Exon	Hippocampus
e728657	ENSG00000136021.18	ENSG00000136021	SCYL2	-0.0645913542222273	-3.06331570885792	-0.788387574763886	0.430976944093542	0.998591218466416	Exon	Hippocampus
e518626	ENSG00000169398.19	ENSG00000169398	PTK2	-0.0324423692107766	-0.252452177975481	-0.788387521906862	0.43097697496285	0.998591218466416	Exon	Hippocampus
e169112	ENSG00000116044.15	ENSG00000116044	NFE2L2	-0.0431489802141673	-0.52059120133559	-0.788385034660724	0.430978427554	0.998591218466416	Exon	Hippocampus
e1011521	ENSG00000105325.13	ENSG00000105325	FZR1	-0.0331125190689894	-0.793579334781751	-0.788368458488998	0.430988108373722	0.998591218466416	Exon	Hippocampus
e297214	ENSG00000138639.17	ENSG00000138639	ARHGAP24	-0.0513812807043937	-1.97572956784362	-0.788360495067963	0.430992759217788	0.998591218466416	Exon	Hippocampus
e592238	ENSG00000095564.13	ENSG00000095564	BTAF1	0.026718574724127	-0.200025548228937	0.788355941932041	0.430995418380185	0.998591218466416	Exon	Hippocampus
e1169806	ENSG00000232160.6	ENSG00000232160	RAP2C-AS1	0.0559182448238478	-2.94627352139527	0.788354714051703	0.430996135499271	0.998591218466416	Exon	Hippocampus
e60058	ENSG00000275131.2	ENSG00000275131		0.0433681140788517	-0.638404648100604	0.78835113270146	0.430998227119608	0.998591218466416	Exon	Hippocampus
e806753	ENSG00000185024.16	ENSG00000185024	BRF1	-0.0269462047384606	0.267140214485492	-0.788347824626628	0.431000159143827	0.998591218466416	Exon	Hippocampus
e1100608	ENSG00000101191.16	ENSG00000101191	DIDO1	-0.0257037532420805	1.85189872431852	-0.788338258754376	0.431005745955397	0.998591218466416	Exon	Hippocampus
e42398	ENSG00000079739.15	ENSG00000079739	PGM1	-0.0328350862822073	-0.300638050192838	-0.788338254988723	0.431005748154682	0.998591218466416	Exon	Hippocampus
e653329	ENSG00000186642.15	ENSG00000186642	PDE2A	-0.0611483571984582	-1.07571982578003	-0.788334095469988	0.431008177475574	0.998591218466416	Exon	Hippocampus
e335053	ENSG00000131711.14	ENSG00000131711	MAP1B	0.041794731803249	8.72868417551503	0.78833390291147	0.431008289937439	0.998591218466416	Exon	Hippocampus
e56521	ENSG00000282608.1	ENSG00000282608	ADORA3	0.0806106962068982	-0.354616187749255	0.788328887463458	0.431011219165404	0.998591218466416	Exon	Hippocampus
e1054520	ENSG00000282943.1	ENSG00000282943		0.0628771870919458	-2.07496448028898	0.788328806179058	0.431011266638933	0.998591218466416	Exon	Hippocampus
e96317	ENSG00000117625.13	ENSG00000117625	RCOR3	-0.0272666100001714	0.492751617104623	-0.788324078765333	0.431014027653817	0.998591218466416	Exon	Hippocampus
e503597	ENSG00000154582.16	ENSG00000154582	TCEB1	0.0379944965105427	-0.783625916012435	0.788319449317382	0.431016731462416	0.998591218466416	Exon	Hippocampus
e263372	ENSG00000114416.17	ENSG00000114416	FXR1	-0.0266966496096389	1.31397484438156	-0.788317824025648	0.431017680709208	0.998591218466416	Exon	Hippocampus
e110311	ENSG00000134326.11	ENSG00000134326	CMPK2	-0.0437331970336349	-0.855715082011684	-0.788300377293017	0.431027870498061	0.998591218466416	Exon	Hippocampus
e1119110	ENSG00000184702.17	ENSG00000184702	SEPT5	0.0469923225240491	2.69377529694165	0.78828953043007	0.431034205694418	0.998591218466416	Exon	Hippocampus
e415050	ENSG00000135525.18	ENSG00000135525	MAP7	-0.0386068295884724	1.50396714306474	-0.788287229295384	0.431035549697359	0.998591218466416	Exon	Hippocampus
e7201	ENSG00000049246.14	ENSG00000049246	PER3	-0.03366320301802	-0.129628247890458	-0.788285363695495	0.431036639323219	0.998591218466416	Exon	Hippocampus
e196562	ENSG00000130414.11	ENSG00000130414	NDUFA10	0.0366537006351944	-0.145038439139504	0.788282726904125	0.431038179375394	0.998591218466416	Exon	Hippocampus
e213773	ENSG00000168329.13	ENSG00000168329	CX3CR1	0.0950193362411913	0.593022976670722	0.788275540278014	0.431042376833788	0.998591218466416	Exon	Hippocampus
e1083234	ENSG00000185052.11	ENSG00000185052	SLC24A3	-0.088601347278466	0.192662818435109	-0.788269062427685	0.431046160341294	0.998591218466416	Exon	Hippocampus
e362653	ENSG00000172568.4	ENSG00000172568	FNDC9	-0.092282473642499	-3.07751534499884	-0.788268675451948	0.431046386362195	0.998591218466416	Exon	Hippocampus
e63586	ENSG00000178104.19	ENSG00000178104	PDE4DIP	0.0523094899963864	-0.211424872887957	0.788243040847844	0.431061358917987	0.998591218466416	Exon	Hippocampus
e185322	ENSG00000127838.13	ENSG00000127838	PNKD	0.0358216930485339	-1.10795232612425	0.788230048434298	0.431068947589941	0.998591218466416	Exon	Hippocampus
e917304	ENSG00000072849.10	ENSG00000072849	DERL2	-0.039313867214427	-1.78032342393024	-0.788227695532366	0.431070321892639	0.998591218466416	Exon	Hippocampus
e66301	ENSG00000143434.15	ENSG00000143434	SEMA6C	-0.0546531621306844	-2.29681011306498	-0.788210217170836	0.431080530880539	0.998591218466416	Exon	Hippocampus
e914877	ENSG00000185722.16	ENSG00000185722	ANKFY1	-0.0275871580069983	0.148017785736675	-0.788207387798065	0.431082183510493	0.998591218466416	Exon	Hippocampus
e931817	ENSG00000154898.15	ENSG00000154898	CCDC144CP	0.0593743108653244	-1.50607003889533	0.788207109241164	0.43108234621512	0.998591218466416	Exon	Hippocampus
e1013906	ENSG00000105426.15	ENSG00000105426	PTPRS	-0.0344383864149318	2.05154776121012	-0.788201226778014	0.431085782160518	0.998591218466416	Exon	Hippocampus
e780566	ENSG00000100485.11	ENSG00000100485	SOS2	0.0250050603682402	0.404813328929695	0.788197378239011	0.431088030099909	0.998591218466416	Exon	Hippocampus
e525871	ENSG00000106686.16	ENSG00000106686	SPATA6L	0.0592212099458501	-2.46909894097654	0.788194763399576	0.431089557436791	0.998591218466416	Exon	Hippocampus
e92527	ENSG00000143845.14	ENSG00000143845	ETNK2	-0.0726981437313396	-2.42736693351866	-0.788180274006406	0.431098020799246	0.998591218466416	Exon	Hippocampus
e615145	ENSG00000132274.15	ENSG00000132274	TRIM22	0.0715660939219479	-1.96220855396364	0.788178138045461	0.431099268438123	0.998591218466416	Exon	Hippocampus
e664940	ENSG00000178202.12	ENSG00000178202	KDELC2	-0.0581871249105647	-2.36748361676318	-0.788175105344348	0.431101039876658	0.998591218466416	Exon	Hippocampus
e161416	ENSG00000123636.17	ENSG00000123636	BAZ2B	0.0300969823862916	0.887923636577199	0.788166685495614	0.431105958037512	0.998591218466416	Exon	Hippocampus
e572362	ENSG00000148444.15	ENSG00000148444	COMMD3	0.0291082332490126	0.659798164170159	0.788162539637378	0.431108379707948	0.998591218466416	Exon	Hippocampus
e279022	ENSG00000109501.13	ENSG00000109501	WFS1	-0.0744936241981961	-2.72373117500618	-0.788141319682531	0.431120774789638	0.998591218466416	Exon	Hippocampus
e279030	ENSG00000109501.13	ENSG00000109501	WFS1	-0.0744936241981961	-2.72373117500618	-0.788141319682531	0.431120774789638	0.998591218466416	Exon	Hippocampus
e203831	ENSG00000157087.16	ENSG00000157087	ATP2B2	0.0532295100397087	-0.897958829426009	0.788139869348516	0.431121621971901	0.998591218466416	Exon	Hippocampus
e722183	ENSG00000187109.13	ENSG00000187109	NAP1L1	0.0272006003223593	2.53145821446028	0.788128416506621	0.431128311943864	0.998591218466416	Exon	Hippocampus
e29229	ENSG00000117016.9	ENSG00000117016	RIMS3	0.0802646951102918	1.09380834278336	0.788107993365131	0.431140241905285	0.998591218466416	Exon	Hippocampus
e30545	ENSG00000117395.11	ENSG00000117395	EBNA1BP2	-0.0237405800520952	0.940961841872366	-0.788107936587158	0.431140275071804	0.998591218466416	Exon	Hippocampus
e1176891	ENSG00000130827.6	ENSG00000130827	PLXNA3	-0.0737699551615398	-2.9854304724679	-0.788098634720756	0.431145708722329	0.998591218466416	Exon	Hippocampus
e871577	ENSG00000103528.16	ENSG00000103528	SYT17	0.0570052175237309	-2.59633505189188	0.788098456421769	0.431145812875405	0.998591218466416	Exon	Hippocampus
e1093045	ENSG00000168734.13	ENSG00000168734	PKIG	-0.025836790132434	2.5642754177379	-0.788086467879628	0.431152815997328	0.998591218466416	Exon	Hippocampus
e954376	ENSG00000141279.15	ENSG00000141279	NPEPPS	0.0218377772328298	0.661339202132353	0.788084663779274	0.431153869870545	0.998591218466416	Exon	Hippocampus
e45930	ENSG00000180488.14	ENSG00000180488	FAM73A	-0.0519463184460333	-2.62282456114394	-0.788084590489829	0.431153912682931	0.998591218466416	Exon	Hippocampus
e563139	ENSG00000213213.13	ENSG00000213213	CCDC183	0.0742889297917193	-3.22677595714079	0.788084071390874	0.431154215917181	0.998591218466416	Exon	Hippocampus
e757681	ENSG00000136098.16	ENSG00000136098	NEK3	0.0556468922553934	-1.55061368610563	0.788081942046206	0.431155459785818	0.998591218466416	Exon	Hippocampus
e439919	ENSG00000122679.8	ENSG00000122679	RAMP3	-0.0793389761860718	-2.38209196924421	-0.788078500116469	0.431157470412805	0.998591218466416	Exon	Hippocampus
e990638	ENSG00000168675.18	ENSG00000168675	LDLRAD4	0.06278805694942	-3.11526678978576	0.788076362084327	0.431158719361771	0.998591218466416	Exon	Hippocampus
e978506	ENSG00000187775.16	ENSG00000187775	DNAH17	0.0888485502229414	-2.50729043258082	0.788058181672343	0.431169339683275	0.998591218466416	Exon	Hippocampus
e601343	ENSG00000148737.16	ENSG00000148737	TCF7L2	-0.0707520035967076	-1.943983578534	-0.788056841946052	0.431170122307645	0.998591218466416	Exon	Hippocampus
e724175	ENSG00000127720.7	ENSG00000127720	METTL25	-0.0545070634217119	-2.83561357037676	-0.788047261822767	0.431175718727079	0.998591218466416	Exon	Hippocampus
e277802	ENSG00000197386.10	ENSG00000197386	HTT	-0.0456655776478045	-0.515168373907259	-0.788044403381978	0.431177388550273	0.998591218466416	Exon	Hippocampus
e357154	ENSG00000113580.14	ENSG00000113580	NR3C1	0.0309778463112209	0.412712123715688	0.788044140481542	0.43117754212973	0.998591218466416	Exon	Hippocampus
e445503	ENSG00000049540.16	ENSG00000049540	ELN	-0.0790015656533976	-2.60639341830129	-0.788030016204218	0.431185793204526	0.998591218466416	Exon	Hippocampus
e389238	ENSG00000096063.15	ENSG00000096063	SRPK1	0.0284556382720461	-0.513655111165145	0.788028785996317	0.431186511867765	0.998591218466416	Exon	Hippocampus
e523550	ENSG00000160959.7	ENSG00000160959	LRRC14	-0.0462348961465078	-2.38532691709152	-0.788026043360597	0.431188114064072	0.998591218466416	Exon	Hippocampus
e542288	ENSG00000198000.11	ENSG00000198000	NOL8	0.0312101468248513	0.0285321148439836	0.788022014219014	0.431190467819243	0.998591218466416	Exon	Hippocampus
e410975	ENSG00000093144.18	ENSG00000093144	ECHDC1	0.0364678325420204	0.292507800416002	0.788011103923217	0.431196841463837	0.998591218466416	Exon	Hippocampus
e993479	ENSG00000260372.6	ENSG00000260372	AQP4-AS1	0.0701504229070967	-2.62514139806245	0.788000855718191	0.431202828374079	0.998591218466416	Exon	Hippocampus
e269056	ENSG00000113916.17	ENSG00000113916	BCL6	-0.0548735876791944	-0.571666054513327	-0.787996080393691	0.431205618092716	0.998591218466416	Exon	Hippocampus
e701602	ENSG00000134285.10	ENSG00000134285	FKBP11	0.0534505698637726	-0.782816140843898	0.787981146484383	0.431214342469243	0.998591218466416	Exon	Hippocampus
e469734	ENSG00000128578.9	ENSG00000128578	STRIP2	0.103234851183742	-1.12546072318357	0.787970612065673	0.431220496729094	0.998591218466416	Exon	Hippocampus
e56444	ENSG00000116459.10	ENSG00000116459	ATP5F1	0.0288117510080772	2.56402981678878	0.787952532212356	0.431231059188604	0.998591218466416	Exon	Hippocampus
e1004908	ENSG00000197971.14	ENSG00000197971	MBP	0.0704096531830731	6.77572137505673	0.787943946007306	0.431236075401698	0.998591218466416	Exon	Hippocampus
e693733	ENSG00000211455.7	ENSG00000211455	STK38L	-0.032854890918291	-0.12350535084796	-0.787941712439725	0.431237380297014	0.998591218466416	Exon	Hippocampus
e2153	ENSG00000175756.13	ENSG00000175756	AURKAIP1	-0.0481533101178205	-1.28598539141504	-0.787940569843728	0.431238047825574	0.998591218466416	Exon	Hippocampus
e949502	ENSG00000184988.8	ENSG00000184988	TMEM106A	0.0578548094687911	-1.59420103927563	0.787936497491192	0.43124042698428	0.998591218466416	Exon	Hippocampus
e266008	ENSG00000114867.20	ENSG00000114867	EIF4G1	-0.0213452915362313	1.8610811629859	-0.787931667683374	0.431243248675074	0.998591218466416	Exon	Hippocampus
e895556	ENSG00000159713.10	ENSG00000159713	TPPP3	0.0553693894576556	0.0659116550329734	0.78792891887349	0.431244854601234	0.998591218466416	Exon	Hippocampus
e946616	ENSG00000108771.12	ENSG00000108771	DHX58	-0.0597616044706521	-2.92226822992668	-0.787928584014727	0.431245050234662	0.998591218466416	Exon	Hippocampus
e345043	ENSG00000047188.15	ENSG00000047188	YTHDC2	0.0228706266707521	2.84053232926638	0.787922526747417	0.431248589060844	0.998591218466416	Exon	Hippocampus
e675500	ENSG00000064309.14	ENSG00000064309	CDON	0.0503581252052292	-2.05214406188235	0.787921532802228	0.431249169753235	0.998591218466416	Exon	Hippocampus
e962630	ENSG00000108395.13	ENSG00000108395	TRIM37	0.0413858491754371	0.424459220968081	0.787916376066627	0.431252182479112	0.998591218466416	Exon	Hippocampus
e838490	ENSG00000067221.13	ENSG00000067221	STOML1	-0.036683222916156	0.457346691476005	-0.787905102176037	0.431258769080525	0.998591218466416	Exon	Hippocampus
e591097	ENSG00000223482.7	ENSG00000223482	NUTM2A-AS1	0.0561866571182124	-0.74756763816078	0.787902908959828	0.431260050440991	0.998591218466416	Exon	Hippocampus
e831678	ENSG00000103657.13	ENSG00000103657	HERC1	0.0242888154475432	1.49038825671221	0.787899595033537	0.431261986567188	0.998591218466416	Exon	Hippocampus
e105440	ENSG00000077522.12	ENSG00000077522	ACTN2	0.0350611538615764	0.139541246348858	0.787899389084369	0.431262106890966	0.998591218466416	Exon	Hippocampus
e741443	ENSG00000110801.13	ENSG00000110801	PSMD9	-0.0345591023776672	-0.359965073806946	-0.787890200434332	0.431267475289385	0.998591218466416	Exon	Hippocampus
e741449	ENSG00000110801.13	ENSG00000110801	PSMD9	-0.0345591023776672	-0.359965073806946	-0.787890200434332	0.431267475289385	0.998591218466416	Exon	Hippocampus
e992255	ENSG00000141458.12	ENSG00000141458	NPC1	0.044063532384692	1.27867548240024	0.787887308911802	0.431269164647328	0.998591218466416	Exon	Hippocampus
e986208	ENSG00000176105.13	ENSG00000176105	YES1	-0.0401629996685951	-0.728710234678952	-0.78787682017248	0.431275292674482	0.998591218466416	Exon	Hippocampus
e1125394	ENSG00000100099.20	ENSG00000100099	HPS4	-0.0261283627567785	-0.635825801990506	-0.787872359268745	0.431277898964861	0.998591218466416	Exon	Hippocampus
e107786	ENSG00000153207.14	ENSG00000153207	AHCTF1	0.024695474596923	3.02874138388828	0.787863198371869	0.431283251262749	0.998591218466416	Exon	Hippocampus
e702183	ENSG00000123416.15	ENSG00000123416	TUBA1B	0.0667449187599733	-2.87232040872311	0.787860631948498	0.431284750714833	0.998591218466416	Exon	Hippocampus
e576910	ENSG00000175395.15	ENSG00000175395	ZNF25	0.0374053575569709	0.373432534952161	0.787847633887316	0.43129234497608	0.998591218466416	Exon	Hippocampus
e698565	ENSG00000177119.15	ENSG00000177119	ANO6	-0.0567291159110438	-1.3917223699548	-0.787830843492599	0.431302155065441	0.998591218466416	Exon	Hippocampus
e879205	ENSG00000169682.17	ENSG00000169682	SPNS1	-0.0466094023269858	-2.02796632986017	-0.787827292826217	0.43130422962262	0.998591218466416	Exon	Hippocampus
e700648	ENSG00000152556.15	ENSG00000152556	PFKM	0.0263560234258057	1.89506410010728	0.787818708102059	0.431309245465966	0.998591218466416	Exon	Hippocampus
e755996	ENSG00000102531.16	ENSG00000102531	FNDC3A	-0.0255521140870365	1.51366281601897	-0.787816348722547	0.43131062399938	0.998591218466416	Exon	Hippocampus
e961443	ENSG00000180891.12	ENSG00000180891	CUEDC1	0.0445944074795897	0.335306441088704	0.787812285222535	0.431312998218831	0.998591218466416	Exon	Hippocampus
e465600	ENSG00000135269.17	ENSG00000135269	TES	-0.105328686818425	-2.99348525581223	-0.787811526977559	0.431313441246612	0.998591218466416	Exon	Hippocampus
e967495	ENSG00000258890.6	ENSG00000258890	CEP95	-0.0381359155244578	-1.40108856704879	-0.787811327096915	0.431313558033026	0.998591218466416	Exon	Hippocampus
e626614	ENSG00000110435.11	ENSG00000110435	PDHX	0.0313241786628064	-0.173431111001551	0.787810528704362	0.431314024518615	0.998591218466416	Exon	Hippocampus
e504191	ENSG00000272518.1	ENSG00000272518		-0.035738140409297	-0.857340531226685	-0.787802081233961	0.431318960232951	0.998591218466416	Exon	Hippocampus
e532773	ENSG00000107140.15	ENSG00000107140	TESK1	0.0283694098243492	-0.191808611987891	0.787801494289016	0.431319303176193	0.998591218466416	Exon	Hippocampus
e176702	ENSG00000144381.16	ENSG00000144381	HSPD1	-0.0453750744422899	2.27655686686067	-0.787790842676623	0.431325526783232	0.998591218466416	Exon	Hippocampus
e1168850	ENSG00000122126.15	ENSG00000122126	OCRL	0.0324124475990679	0.598025816826256	0.787788912884122	0.431326654343016	0.998591218466416	Exon	Hippocampus
e913156	ENSG00000141258.12	ENSG00000141258	SGSM2	-0.0412177100713607	1.26360870133468	-0.787786255167745	0.43132820722475	0.998591218466416	Exon	Hippocampus
e643872	ENSG00000133884.9	ENSG00000133884	DPF2	0.0267661909172339	-0.285680062945793	0.78777619276586	0.431334086632575	0.998591218466416	Exon	Hippocampus
e534195	ENSG00000137106.17	ENSG00000137106	GRHPR	0.0305577127819363	-0.179460190116964	0.787775731925155	0.431334355900461	0.998591218466416	Exon	Hippocampus
e796560	ENSG00000042317.16	ENSG00000042317	SPATA7	-0.0448635730333629	-0.626667354481728	-0.787769485400737	0.431338005736203	0.998591218466416	Exon	Hippocampus
e64539	ENSG00000203814.6	ENSG00000203814	HIST2H2BF	-0.074235837834984	-0.789349376567126	-0.787763912722262	0.431341261859848	0.998591218466416	Exon	Hippocampus
e214096	ENSG00000168032.8	ENSG00000168032	ENTPD3	0.0709022968206747	-2.14083832228498	0.787756280529211	0.431345721383893	0.998591218466416	Exon	Hippocampus
e641218	ENSG00000168071.21	ENSG00000168071	CCDC88B	0.04399908427735	-1.34003228132344	0.78775527477362	0.43134630905332	0.998591218466416	Exon	Hippocampus
e641292	ENSG00000168071.21	ENSG00000168071	CCDC88B	0.04399908427735	-1.34003228132344	0.78775527477362	0.43134630905332	0.998591218466416	Exon	Hippocampus
e504760	ENSG00000104231.10	ENSG00000104231	ZFAND1	0.0540807067613877	-1.34350854477074	0.787752621488868	0.431347859386813	0.998591218466416	Exon	Hippocampus
e982565	ENSG00000141552.17	ENSG00000141552	ANAPC11	0.028790770924616	1.32117479801215	0.78775042991077	0.431349139944212	0.998591218466416	Exon	Hippocampus
e651549	ENSG00000172890.11	ENSG00000172890	NADSYN1	-0.0544782296420483	-2.65993309972279	-0.787743507828798	0.431353184589093	0.998591218466416	Exon	Hippocampus
e383711	ENSG00000204371.11	ENSG00000204371	EHMT2	0.0368942251501561	-0.330261559340285	0.787741907768598	0.431354119524141	0.998591218466416	Exon	Hippocampus
e439494	ENSG00000105968.18	ENSG00000105968	H2AFV	-0.0530784899117407	-2.18707757684149	-0.78774145346466	0.43135438497979	0.998591218466416	Exon	Hippocampus
e1117189	ENSG00000093072.15	ENSG00000093072	CECR1	0.0474362644052742	1.13271872340133	0.787739887948908	0.431355299731558	0.998591218466416	Exon	Hippocampus
e160209	ENSG00000196504.15	ENSG00000196504	PRPF40A	-0.0252557199017819	0.293541679607412	-0.787739775232824	0.431355365593115	0.998591218466416	Exon	Hippocampus
e743383	ENSG00000130921.7	ENSG00000130921	C12orf65	0.0219822846198337	1.10347828187157	0.787738609190629	0.431356046927941	0.998591218466416	Exon	Hippocampus
e756835	ENSG00000136104.19	ENSG00000136104	RNASEH2B	0.0296541801110935	0.338787040083723	0.787733374855122	0.431359105431387	0.998591218466416	Exon	Hippocampus
e451996	ENSG00000157224.15	ENSG00000157224	CLDN12	-0.030067773019549	-0.27007413348907	-0.787723572658199	0.431364833041084	0.998591218466416	Exon	Hippocampus
e725598	ENSG00000173598.13	ENSG00000173598	NUDT4	-0.0505817894717903	-1.9016519704806	-0.787705765235501	0.431375238369398	0.998591218466416	Exon	Hippocampus
e1109265	ENSG00000185808.13	ENSG00000185808	PIGP	0.0367526759250436	-0.442791484392156	0.787703369436152	0.431376638306817	0.998591218466416	Exon	Hippocampus
e626451	ENSG00000121691.4	ENSG00000121691	CAT	-0.0507048524838311	-0.13029277354678	-0.787701988534797	0.431377445210099	0.998591218466416	Exon	Hippocampus
e40887	ENSG00000226476.3	ENSG00000226476		0.0458951152359177	-0.828120779995159	0.787692903210922	0.431382754067154	0.998591218466416	Exon	Hippocampus
e544531	ENSG00000255036.6	ENSG00000255036		0.0555954291890836	-1.73223768311313	0.787688140412233	0.431385537144105	0.998591218466416	Exon	Hippocampus
e1120671	ENSG00000226287.8	ENSG00000226287	TMEM191A	-0.0591149005925981	-2.30051845715328	-0.787686242559286	0.4313866461317	0.998591218466416	Exon	Hippocampus
e56448	ENSG00000116459.10	ENSG00000116459	ATP5F1	0.0288053511182681	2.56414085906919	0.787684318296151	0.431387770553466	0.998591218466416	Exon	Hippocampus
e632182	ENSG00000109920.12	ENSG00000109920	FNBP4	0.0280648322947105	-0.0206028764358424	0.787671782065841	0.431395096002011	0.998591218466416	Exon	Hippocampus
e352782	ENSG00000094880.10	ENSG00000094880	CDC23	-0.0344729207068311	-1.14137711540771	-0.78766844436168	0.431397046375648	0.998591218466416	Exon	Hippocampus
e722698	ENSG00000067798.14	ENSG00000067798	NAV3	0.0320036080077491	0.22508096980867	0.787667889395813	0.431397370668157	0.998591218466416	Exon	Hippocampus
e261339	ENSG00000075651.15	ENSG00000075651	PLD1	0.050987904503623	-0.960417788380224	0.787667117588133	0.431397821671714	0.998591218466416	Exon	Hippocampus
e606005	ENSG00000107938.17	ENSG00000107938	EDRF1	-0.0361264011674806	-1.60577067946507	-0.787662413549236	0.431400570469	0.998591218466416	Exon	Hippocampus
e257723	ENSG00000163660.11	ENSG00000163660	CCNL1	-0.0359726947523515	0.161845727229907	-0.787660290095264	0.431401811309127	0.998591218466416	Exon	Hippocampus
e423462	ENSG00000130396.20	ENSG00000130396	MLLT4	-0.0286768848761484	1.1360395883255	-0.787651720285076	0.43140681909801	0.998591218466416	Exon	Hippocampus
e9063	ENSG00000171824.13	ENSG00000171824	EXOSC10	0.0333902006510843	-1.28426047657884	0.787643117976331	0.431411845911533	0.998591218466416	Exon	Hippocampus
e691077	ENSG00000255910.1	ENSG00000255910		0.0554741914067293	-2.28929664546564	0.78764229120315	0.431412329043466	0.998591218466416	Exon	Hippocampus
e449884	ENSG00000019991.15	ENSG00000019991	HGF	-0.0751078275784649	-3.24740604928655	-0.78764085209781	0.43141316999765	0.998591218466416	Exon	Hippocampus
e753835	ENSG00000120690.14	ENSG00000120690	ELF1	-0.0461140831969313	1.13136530158867	-0.787634304962916	0.431416995887018	0.998591218466416	Exon	Hippocampus
e58418	ENSG00000009307.15	ENSG00000009307	CSDE1	0.0197154280695073	2.67203445456497	0.787630966830831	0.431418946568352	0.998591218466416	Exon	Hippocampus
e357283	ENSG00000145817.16	ENSG00000145817	YIPF5	0.0365967191491354	-0.324931444985766	0.787622310002749	0.431424005323478	0.998591218466416	Exon	Hippocampus
e1075740	ENSG00000105136.19	ENSG00000105136	ZNF419	0.0235452065811919	1.12723480454092	0.787617797363071	0.431426642369912	0.998591218466416	Exon	Hippocampus
e437874	ENSG00000239556.3	ENSG00000239556		-0.0677196014327018	-3.11768860717577	-0.787617483133016	0.431426825996543	0.998591218466416	Exon	Hippocampus
e1020315	ENSG00000127445.13	ENSG00000127445	PIN1	0.0354540937529991	1.04962545860173	0.787614672225788	0.43142846860855	0.998591218466416	Exon	Hippocampus
e188007	ENSG00000135924.15	ENSG00000135924	DNAJB2	0.0347355463413295	2.03585298893821	0.787610137624703	0.431431118504528	0.998591218466416	Exon	Hippocampus
e862897	ENSG00000122390.17	ENSG00000122390	NAA60	-0.0475097544283432	-2.38304044469361	-0.787598460784428	0.431437942171977	0.998591218466416	Exon	Hippocampus
e200223	ENSG00000113851.13	ENSG00000113851	CRBN	-0.0357059551154012	-1.46760422413968	-0.78759727012493	0.431438637968569	0.998591218466416	Exon	Hippocampus
e367734	ENSG00000113761.11	ENSG00000113761	ZNF346	0.0452594603037007	-1.39911364383106	0.787583480121509	0.431446696606716	0.998591218466416	Exon	Hippocampus
e152631	ENSG00000144233.9	ENSG00000144233	AMMECR1L	0.015026556288696	2.18899111289698	0.787581091393775	0.431448092546559	0.998591218466416	Exon	Hippocampus
e211091	ENSG00000170248.13	ENSG00000170248	PDCD6IP	0.0299801517902024	0.780683546940561	0.787576657245742	0.431450683809041	0.998591218466416	Exon	Hippocampus
e361624	ENSG00000037749.11	ENSG00000037749	MFAP3	0.0282652915918402	0.67288900298491	0.787562806008986	0.431458778362623	0.998591218466416	Exon	Hippocampus
e315159	ENSG00000129116.17	ENSG00000129116	PALLD	0.0710213377204899	-3.14665174197834	0.78755830715963	0.431461407473743	0.998591218466416	Exon	Hippocampus
e818057	ENSG00000174197.16	ENSG00000174197	MGA	-0.0224590631134584	-0.118402964100676	-0.787553692477946	0.43146410428654	0.998591218466416	Exon	Hippocampus
e316390	ENSG00000145451.12	ENSG00000145451	GLRA3	0.0876131654334752	-1.37340809611218	0.787551051196738	0.431465647851584	0.998591218466416	Exon	Hippocampus
e483295	ENSG00000104626.14	ENSG00000104626	ERI1	0.0448790634933947	-2.25514076783643	0.787542474899726	0.431470659862713	0.998591218466416	Exon	Hippocampus
e511827	ENSG00000147655.10	ENSG00000147655	RSPO2	0.0801649530181188	-2.35397055121946	0.78752077727634	0.431483340163717	0.998591218466416	Exon	Hippocampus
e1144244	ENSG00000073464.11	ENSG00000073464	CLCN4	0.0282625078271745	2.41640364438359	0.787505948470071	0.431492006386321	0.998591218466416	Exon	Hippocampus
e30968	ENSG00000198198.14	ENSG00000198198	SZT2	-0.0339227220391886	-1.37405020152828	-0.787501558799653	0.431494571808547	0.998591218466416	Exon	Hippocampus
e619028	ENSG00000198730.7	ENSG00000198730	CTR9	0.0496884098790192	-2.49476901263443	0.787493785313391	0.431499114830717	0.998591218466416	Exon	Hippocampus
e1054012	ENSG00000105429.12	ENSG00000105429	MEGF8	-0.0444057131463201	-0.791308572902559	-0.787492630127741	0.431499789952833	0.998591218466416	Exon	Hippocampus
e481161	ENSG00000126870.15	ENSG00000126870	WDR60	0.0261645376429635	0.386895166722503	0.787492382444445	0.431499934705811	0.998591218466416	Exon	Hippocampus
e348693	ENSG00000169567.11	ENSG00000169567	HINT1	0.0338159130735058	2.97256394453575	0.787491643228685	0.431500366724143	0.998591218466416	Exon	Hippocampus
e356985	ENSG00000113578.17	ENSG00000113578	FGF1	0.0463775528771107	-0.217172091169958	0.787487573295691	0.431502745311142	0.998591218466416	Exon	Hippocampus
e763660	ENSG00000275830.1	ENSG00000275830		-0.10014922778535	-2.36593898705615	-0.78748293500936	0.431505456069636	0.998591218466416	Exon	Hippocampus
e727191	ENSG00000059758.7	ENSG00000059758	CDK17	-0.0432657259200489	-1.61670573592502	-0.787481579244	0.431506248422864	0.998591218466416	Exon	Hippocampus
e478484	ENSG00000133612.18	ENSG00000133612	AGAP3	0.0259743452711294	1.87913463998182	0.787471876584577	0.431511918996292	0.998591218466416	Exon	Hippocampus
e162973	ENSG00000082438.15	ENSG00000082438	COBLL1	-0.0807214257048284	-2.08808251029543	-0.787467565923879	0.431514438311044	0.998591218466416	Exon	Hippocampus
e543007	ENSG00000165238.16	ENSG00000165238	WNK2	-0.0553187619541014	-2.01825016064051	-0.787467407707484	0.431514530778911	0.998591218466416	Exon	Hippocampus
e436378	ENSG00000155849.15	ENSG00000155849	ELMO1	0.0441707156837047	0.921501631945424	0.78746567480753	0.431515543554369	0.998591218466416	Exon	Hippocampus
e1022603	ENSG00000079805.16	ENSG00000079805	DNM2	-0.0433436763827051	-0.719733193063515	-0.787449623253256	0.43152492478503	0.998591218466416	Exon	Hippocampus
e426912	ENSG00000157954.14	ENSG00000157954	WIPI2	-0.0251186648833809	0.557643198891537	-0.787443967106316	0.431528230513072	0.998591218466416	Exon	Hippocampus
e1092393	ENSG00000185513.14	ENSG00000185513	L3MBTL1	0.0319275871333151	-0.676349885466353	0.787440365625878	0.431530335401512	0.998591218466416	Exon	Hippocampus
e1102660	ENSG00000196132.11	ENSG00000196132	MYT1	-0.061006499039636	-2.81124726496954	-0.787440180282085	0.431530443726019	0.998591218466416	Exon	Hippocampus
e205820	ENSG00000225733.5	ENSG00000225733	FGD5-AS1	-0.0269113942079954	0.233891611269401	-0.787436807877153	0.431532414736782	0.998591218466416	Exon	Hippocampus
e490448	ENSG00000240694.8	ENSG00000240694	PNMA2	0.0527181750682113	0.251629722809778	0.787436187840289	0.431532777119497	0.998591218466416	Exon	Hippocampus
e1112465	ENSG00000160190.13	ENSG00000160190	SLC37A1	-0.0487514923571822	-2.03561469165022	-0.787436086913455	0.431532836106555	0.998591218466416	Exon	Hippocampus
e801005	ENSG00000100697.14	ENSG00000100697	DICER1	0.03085179537074	0.750253186371303	0.787430267328785	0.431536237392085	0.998591218466416	Exon	Hippocampus
e1094036	ENSG00000124104.18	ENSG00000124104	SNX21	0.0443219648265358	-1.41687184996758	0.787428714654241	0.431537144863169	0.998591218466416	Exon	Hippocampus
e713353	ENSG00000135423.12	ENSG00000135423	GLS2	0.0549299931911644	-1.13929072383925	0.787427413816863	0.431537905147181	0.998591218466416	Exon	Hippocampus
e1071120	ENSG00000125505.16	ENSG00000125505	MBOAT7	-0.0509987227743539	0.466994254946852	-0.787422792909661	0.431540605876824	0.998591218466416	Exon	Hippocampus
e164993	ENSG00000081479.12	ENSG00000081479	LRP2	-0.0791299914296119	-1.47040013202692	-0.787417848783293	0.43154349552563	0.998591218466416	Exon	Hippocampus
e516799	ENSG00000129292.20	ENSG00000129292	PHF20L1	0.0223237419257974	2.31334659779566	0.787417159365724	0.431543898464173	0.998591218466416	Exon	Hippocampus
e604325	ENSG00000138162.18	ENSG00000138162	TACC2	-0.0434612321930524	-0.934247248847103	-0.787415392744963	0.431544930988317	0.998591218466416	Exon	Hippocampus
e1114922	ENSG00000160256.12	ENSG00000160256	FAM207A	-0.0337973062596139	-0.918768372359506	-0.787415178393353	0.431545056268961	0.998591218466416	Exon	Hippocampus
e534253	ENSG00000137054.15	ENSG00000137054	POLR1E	-0.0328078292631155	-1.41419501588968	-0.787408730022153	0.431548825114988	0.998591218466416	Exon	Hippocampus
e763702	ENSG00000187498.14	ENSG00000187498	COL4A1	-0.0787891160329165	-2.27229668513251	-0.787408710541587	0.431548836500722	0.998591218466416	Exon	Hippocampus
e722826	ENSG00000067798.14	ENSG00000067798	NAV3	0.0381259701776688	-0.764213647079407	0.787405024720997	0.431550990741779	0.998591218466416	Exon	Hippocampus
e259988	ENSG00000241120.1	ENSG00000241120	HMGN1P8	0.0376153164942435	-1.54037700818589	0.787404676523308	0.431551194252213	0.998591218466416	Exon	Hippocampus
e432450	ENSG00000105928.13	ENSG00000105928	DFNA5	-0.032328702262934	0.695746209109051	-0.787401774088296	0.431552890635003	0.998591218466416	Exon	Hippocampus
e274346	ENSG00000133256.12	ENSG00000133256	PDE6B	0.0652940566972377	-1.03502417881257	0.787400452767299	0.431553662907223	0.998591218466416	Exon	Hippocampus
e7069	ENSG00000171735.18	ENSG00000171735	CAMTA1	0.0423738881544563	0.353283094370945	0.7873996696383	0.431554120622853	0.998591218466416	Exon	Hippocampus
e362805	ENSG00000113272.13	ENSG00000113272	THG1L	-0.0576733572391577	-3.02908931921028	-0.787397839660863	0.431555190191389	0.998591218466416	Exon	Hippocampus
e1084832	ENSG00000130684.13	ENSG00000130684	ZNF337	0.0340708734993408	-1.54460399446196	0.787388859821616	0.431560438668364	0.998591218466416	Exon	Hippocampus
e279238	ENSG00000170871.11	ENSG00000170871	KIAA0232	0.0203096783177724	4.14908124501284	0.787382486769787	0.43156416357003	0.998591218466416	Exon	Hippocampus
e107692	ENSG00000153207.14	ENSG00000153207	AHCTF1	-0.0277467609397396	0.514440862763993	-0.787381623551691	0.431564668102518	0.998591218466416	Exon	Hippocampus
e579811	ENSG00000225830.11	ENSG00000225830	ERCC6	0.0296127097591507	-0.746490255081571	0.787377133342455	0.431567292539177	0.998591218466416	Exon	Hippocampus
e145632	ENSG00000115594.11	ENSG00000115594	IL1R1	-0.10670667342927	-2.83534388423952	-0.787370896503611	0.431570937860994	0.998591218466416	Exon	Hippocampus
e491994	ENSG00000147421.17	ENSG00000147421	HMBOX1	-0.0224257336933833	1.26615495959469	-0.787368592861087	0.431572284303771	0.998591218466416	Exon	Hippocampus
e538065	ENSG00000107372.12	ENSG00000107372	ZFAND5	0.0213085453716038	2.63319491335414	0.787359329461045	0.431577698639897	0.998591218466416	Exon	Hippocampus
e532551	ENSG00000198722.14	ENSG00000198722	UNC13B	-0.0426124797915447	-1.72744589644945	-0.787343525348159	0.431586936028356	0.998591218466416	Exon	Hippocampus
e1069544	ENSG00000213020.8	ENSG00000213020	ZNF611	-0.0547895282037735	-2.85243239836864	-0.7873433671049	0.431587028520966	0.998591218466416	Exon	Hippocampus
e46063	ENSG00000162613.16	ENSG00000162613	FUBP1	0.0239515681430192	0.524717781171595	0.787342755810543	0.431587385820405	0.998591218466416	Exon	Hippocampus
e678196	ENSG00000111181.12	ENSG00000111181	SLC6A12	-0.056348455983417	-2.67058377551366	-0.787323967502976	0.431598367605205	0.998591218466416	Exon	Hippocampus
e351911	ENSG00000113658.16	ENSG00000113658	SMAD5	-0.0325194493545905	-0.370999647082709	-0.787319791692823	0.431600808392557	0.998591218466416	Exon	Hippocampus
e659694	ENSG00000149196.15	ENSG00000149196	HIKESHI	0.0314109546944373	0.775236558857341	0.787319648830848	0.431600891896423	0.998591218466416	Exon	Hippocampus
e160251	ENSG00000196504.15	ENSG00000196504	PRPF40A	-0.0363734070592416	0.195515457598512	-0.78729888256007	0.431613030033235	0.998591218466416	Exon	Hippocampus
e447463	ENSG00000127946.16	ENSG00000127946	HIP1	0.046595201406412	-0.544147180533379	0.787294126561462	0.43161580999999	0.998591218466416	Exon	Hippocampus
e380046	ENSG00000204590.12	ENSG00000204590	GNL1	0.0225324125971836	0.840321978667889	0.787293317420465	0.431616282958497	0.998591218466416	Exon	Hippocampus
e214374	ENSG00000168036.16	ENSG00000168036	CTNNB1	0.0306937367971684	4.37993199405036	0.787269580302819	0.43163015789546	0.998591218466416	Exon	Hippocampus
e162915	ENSG00000115290.9	ENSG00000115290	GRB14	0.0834923912728679	-2.37143226681931	0.787265345723738	0.431632633139771	0.998591218466416	Exon	Hippocampus
e415577	ENSG00000225177.5	ENSG00000225177		-0.0531486766132908	-1.29478115811029	-0.787262011378085	0.431634582175216	0.998591218466416	Exon	Hippocampus
e227473	ENSG00000010327.10	ENSG00000010327	STAB1	-0.0934843956385825	-2.6836184383552	-0.787258641935679	0.431636551731078	0.998591218466416	Exon	Hippocampus
e605505	ENSG00000065154.11	ENSG00000065154	OAT	0.0244858931039921	2.01258321724614	0.78724516686984	0.43164442842635	0.998591218466416	Exon	Hippocampus
e1026803	ENSG00000104907.12	ENSG00000104907	TRMT1	-0.0419574735978445	-1.98254674985363	-0.787236805164027	0.431649316207689	0.998591218466416	Exon	Hippocampus
e823996	ENSG00000233932.4	ENSG00000233932	CTXN2	0.0618576047816299	-2.22153992331786	0.787227772038409	0.431654596499346	0.998591218466416	Exon	Hippocampus
e722706	ENSG00000067798.14	ENSG00000067798	NAV3	0.0326954469704654	0.966274176597761	0.78722775821957	0.431654604577144	0.998591218466416	Exon	Hippocampus
e648799	ENSG00000110711.9	ENSG00000110711	AIP	-0.0291378126640071	0.125742930263722	-0.787225121828387	0.431656145680314	0.998591218466416	Exon	Hippocampus
e434311	ENSG00000196295.11	ENSG00000196295		0.0462545978408671	-1.77723292831255	0.787220616523318	0.431658779265007	0.998591218466416	Exon	Hippocampus
e434325	ENSG00000196295.11	ENSG00000196295		0.0462545978408671	-1.77723292831255	0.787220616523318	0.431658779265007	0.998591218466416	Exon	Hippocampus
e482651	ENSG00000183117.18	ENSG00000183117	CSMD1	-0.0628859017072672	-2.64374582976612	-0.787210623647111	0.43166462065327	0.998591218466416	Exon	Hippocampus
e742828	ENSG00000150967.17	ENSG00000150967	ABCB9	0.0451061342164652	-1.75338190153032	0.787209064279138	0.431665532194157	0.998591218466416	Exon	Hippocampus
e1136891	ENSG00000196419.12	ENSG00000196419	XRCC6	0.0190048256786944	2.76319437231436	0.787207187165288	0.431666629477395	0.998591218466416	Exon	Hippocampus
e203715	ENSG00000240288.7	ENSG00000240288	GHRLOS	-0.0492319467335077	-1.42395023308651	-0.787204706231353	0.43166807973141	0.998591218466416	Exon	Hippocampus
e96200	ENSG00000054392.12	ENSG00000054392	HHAT	0.0530325697380278	0.102373902420569	0.787194826100741	0.431673855285798	0.998591218466416	Exon	Hippocampus
e1085316	ENSG00000101294.16	ENSG00000101294	HM13	-0.0392633826515247	-0.657845214264111	-0.787190202305724	0.43167655819867	0.998591218466416	Exon	Hippocampus
e142340	ENSG00000168758.10	ENSG00000168758	SEMA4C	0.0400603719785024	-0.162503463291575	0.787182677490382	0.431680956970139	0.998591218466416	Exon	Hippocampus
e750491	ENSG00000102755.10	ENSG00000102755	FLT1	-0.058267805281136	-0.981032056469184	-0.787181587863894	0.431681593933833	0.998591218466416	Exon	Hippocampus
e365819	ENSG00000072803.17	ENSG00000072803	FBXW11	-0.0198255886683073	1.67307444705531	-0.787180536143661	0.43168220873916	0.998591218466416	Exon	Hippocampus
e617001	ENSG00000166407.13	ENSG00000166407	LMO1	-0.0846147267728678	-3.29542916782277	-0.787177616033391	0.431683915754109	0.998591218466416	Exon	Hippocampus
e312886	ENSG00000164114.18	ENSG00000164114	MAP9	0.0398451702434244	-1.587561286963	0.787176916949381	0.43168432441969	0.998591218466416	Exon	Hippocampus
e801882	ENSG00000183576.12	ENSG00000183576	SETD3	0.0168475676687594	3.47990988052757	0.787176393604533	0.431684630353062	0.998591218466416	Exon	Hippocampus
e1156139	ENSG00000086758.15	ENSG00000086758	HUWE1	0.0365991580244887	0.410708307804937	0.787171607178505	0.431687428375296	0.998591218466416	Exon	Hippocampus
e507889	ENSG00000156162.16	ENSG00000156162	DPY19L4	0.0343015624448731	-0.816304199720302	0.787166293793128	0.431690534456847	0.998591218466416	Exon	Hippocampus
e900776	ENSG00000157423.17	ENSG00000157423	HYDIN	-0.0841423865171378	-2.40445929308071	-0.787164330449265	0.431691682185311	0.998591218466416	Exon	Hippocampus
e375575	ENSG00000008083.13	ENSG00000008083	JARID2	0.0330515578247423	-0.590404179563408	0.787164280005632	0.431691711673594	0.998591218466416	Exon	Hippocampus
e547513	ENSG00000136813.14	ENSG00000136813	KIAA0368	0.0467337899209381	1.54939005708075	0.787159117351277	0.43169472965854	0.998591218466416	Exon	Hippocampus
e671804	ENSG00000172375.12	ENSG00000172375	C2CD2L	0.0413967481954469	1.18450263911256	0.787149024644294	0.431700629689554	0.998591218466416	Exon	Hippocampus
e404807	ENSG00000014123.9	ENSG00000014123	UFL1	0.0265402027513106	0.247542586382129	0.787146262560141	0.431702244366838	0.998591218466416	Exon	Hippocampus
e1041367	ENSG00000153902.13	ENSG00000153902	LGI4	-0.0417740823073172	-0.644149732342888	-0.787136585478429	0.431707901486509	0.998591218466416	Exon	Hippocampus
e1036789	ENSG00000130287.13	ENSG00000130287	NCAN	-0.0368941823788806	1.48996402950927	-0.787136465024075	0.431707971903122	0.998591218466416	Exon	Hippocampus
e1094240	ENSG00000064601.16	ENSG00000064601	CTSA	0.033813848602769	-0.358907407061595	0.787135085500254	0.431708778361755	0.998591218466416	Exon	Hippocampus
e1124626	ENSG00000197077.13	ENSG00000197077	KIAA1671	0.0572854485818215	-2.43831811696727	0.787125805448478	0.431714203428851	0.998591218466416	Exon	Hippocampus
e313877	ENSG00000052795.12	ENSG00000052795	FNIP2	-0.0312829210630084	0.320435440599583	-0.787122399201826	0.431716194711813	0.998591218466416	Exon	Hippocampus
e1166656	ENSG00000102024.17	ENSG00000102024	PLS3	0.040145843688939	-0.671665600344058	0.787115957944513	0.43171996026875	0.998591218466416	Exon	Hippocampus
e1096488	ENSG00000124226.10	ENSG00000124226	RNF114	-0.0334773660942137	-0.479629434591203	-0.787114709593679	0.431720690056453	0.998591218466416	Exon	Hippocampus
e263389	ENSG00000114416.17	ENSG00000114416	FXR1	0.0280166854039064	1.56294136343545	0.787105107007313	0.431726303766332	0.998591218466416	Exon	Hippocampus
e697309	ENSG00000018236.14	ENSG00000018236	CNTN1	0.0357771152853802	3.85082320334286	0.787101715523352	0.431728286451387	0.998591218466416	Exon	Hippocampus
e432441	ENSG00000105928.13	ENSG00000105928	DFNA5	-0.0323197757502681	0.696199709054535	-0.787090117756057	0.431735066626656	0.998591218466416	Exon	Hippocampus
e981935	ENSG00000204237.4	ENSG00000204237	OXLD1	-0.0574037270954138	-3.09582757001819	-0.787084212623175	0.4317385188525	0.998591218466416	Exon	Hippocampus
e579572	ENSG00000128815.18	ENSG00000128815	WDFY4	-0.0625790315096828	-2.75951597699648	-0.787082164509158	0.431739716213243	0.998591218466416	Exon	Hippocampus
e664484	ENSG00000075239.13	ENSG00000075239	ACAT1	0.0558113501291595	0.863046748208676	0.787076867346921	0.431742813029345	0.998591218466416	Exon	Hippocampus
e42360	ENSG00000203965.12	ENSG00000203965	EFCAB7	0.0364535115802964	-0.376367174054282	0.787073194832098	0.431744960055	0.998591218466416	Exon	Hippocampus
e321765	ENSG00000112902.11	ENSG00000112902	SEMA5A	-0.0659696901271859	-0.468943223782752	-0.787057758234364	0.43175398466687	0.998591218466416	Exon	Hippocampus
e19295	ENSG00000117713.18	ENSG00000117713	ARID1A	0.037556429003298	0.675321765975161	0.787049847991989	0.431758609230199	0.998591218466416	Exon	Hippocampus
e228806	ENSG00000272305.5	ENSG00000272305		-0.0424041473840079	-2.3015034376897	-0.787049181455057	0.431758998908861	0.998591218466416	Exon	Hippocampus
e463787	ENSG00000091140.12	ENSG00000091140	DLD	0.0299691995159379	1.27340359569681	0.787048579460061	0.431759350854433	0.998591218466416	Exon	Hippocampus
e814237	ENSG00000176454.13	ENSG00000176454	LPCAT4	0.0495463259201673	-0.593710326929406	0.787036722572202	0.431766282805182	0.998591218466416	Exon	Hippocampus
e425242	ENSG00000164877.18	ENSG00000164877	MICALL2	-0.0350694196011927	0.449086914526818	-0.787035216704589	0.431767163192616	0.998591218466416	Exon	Hippocampus
e497127	ENSG00000120925.14	ENSG00000120925	RNF170	0.0288621828429973	1.76941853801458	0.787031205110744	0.431769508527928	0.998591218466416	Exon	Hippocampus
e683213	ENSG00000111641.11	ENSG00000111641	NOP2	0.0387269915559922	-1.70084157035495	0.787016491783698	0.431778110580213	0.998591218466416	Exon	Hippocampus
e463385	ENSG00000105865.10	ENSG00000105865	DUS4L	0.0339509026609013	-0.90203991032791	0.78701589337658	0.431778460437207	0.998591218466416	Exon	Hippocampus
e852450	ENSG00000189419.6	ENSG00000189419	SPATA41	-0.0494270305998834	-2.77085791998085	-0.787012039445242	0.431780713630987	0.998591218466416	Exon	Hippocampus
e236942	ENSG00000064225.12	ENSG00000064225	ST3GAL6	0.042324856400443	-0.78022281397907	0.787005802400155	0.431784360122276	0.998591218466416	Exon	Hippocampus
e999736	ENSG00000101751.10	ENSG00000101751	POLI	0.0343486413827706	0.280727580697435	0.786997889336377	0.431788986524453	0.998591218466416	Exon	Hippocampus
e347208	ENSG00000155324.9	ENSG00000155324	GRAMD3	-0.0406082743218246	2.50594444137544	-0.786996758268781	0.431789647809687	0.998591218466416	Exon	Hippocampus
e998593	ENSG00000101670.11	ENSG00000101670	LIPG	-0.0873151528433898	0.511295848513194	-0.786989902274467	0.431793656219161	0.998591218466416	Exon	Hippocampus
e1177198	ENSG00000160211.15	ENSG00000160211	G6PD	0.0346203933684917	-1.16197726598104	0.786976856261005	0.431801283730432	0.998591218466416	Exon	Hippocampus
e455934	ENSG00000221909.2	ENSG00000221909	FAM200A	-0.0489325365812894	-2.39135890831847	-0.786965235876809	0.431808077796134	0.998591218466416	Exon	Hippocampus
e693917	ENSG00000110841.13	ENSG00000110841	PPFIBP1	0.0418228162402043	0.172779890655667	0.786953777318586	0.431814777308285	0.998591218466416	Exon	Hippocampus
e460796	ENSG00000168255.19	ENSG00000168255	POLR2J3	0.0482720694033431	0.61227025716522	0.786945898152767	0.431819384080636	0.998591218466416	Exon	Hippocampus
e733289	ENSG00000151148.13	ENSG00000151148	UBE3B	-0.0355540136626449	-0.998279581371151	-0.786941693969279	0.431821842184562	0.998591218466416	Exon	Hippocampus
e568774	ENSG00000165629.19	ENSG00000165629	ATP5C1	0.0297221256993801	1.62494045365882	0.78694073883265	0.431822400635418	0.998591218466416	Exon	Hippocampus
e1153443	ENSG00000068308.13	ENSG00000068308	OTUD5	-0.0314601265350608	-0.1449616009104	-0.78694039221742	0.431822603295085	0.998591218466416	Exon	Hippocampus
e492472	ENSG00000104687.12	ENSG00000104687	GSR	-0.0582711937492403	-2.1548321113401	-0.786936354358597	0.431824964162315	0.998591218466416	Exon	Hippocampus
e622609	ENSG00000134333.13	ENSG00000134333	LDHA	-0.0386236224100942	2.5728282732453	-0.786913767583391	0.431838170403282	0.998591218466416	Exon	Hippocampus
e211095	ENSG00000170248.13	ENSG00000170248	PDCD6IP	0.0299558127576089	0.780654178959968	0.786911768389883	0.431839339321227	0.998591218466416	Exon	Hippocampus
e211100	ENSG00000170248.13	ENSG00000170248	PDCD6IP	0.0299558127576089	0.780654178959968	0.786911768389883	0.431839339321227	0.998591218466416	Exon	Hippocampus
e211104	ENSG00000170248.13	ENSG00000170248	PDCD6IP	0.0299558127576089	0.780654178959968	0.786911768389883	0.431839339321227	0.998591218466416	Exon	Hippocampus
e931067	ENSG00000142494.13	ENSG00000142494	SLC47A1	-0.115714649567591	-1.8217940202731	-0.786901980054493	0.431845062536098	0.998591218466416	Exon	Hippocampus
e362887	ENSG00000113282.13	ENSG00000113282	CLINT1	-0.0269836692400537	-0.0439528557874351	-0.786897242614523	0.431847832521078	0.998591218466416	Exon	Hippocampus
e830121	ENSG00000128915.11	ENSG00000128915	ICE2	-0.0406585206671866	-1.65044024748968	-0.786895262703156	0.431848990179917	0.998591218466416	Exon	Hippocampus
e638371	ENSG00000185085.2	ENSG00000185085	INTS5	-0.0236962457273269	1.50359887246856	-0.786892475517574	0.431850619856951	0.998591218466416	Exon	Hippocampus
e369787	ENSG00000113240.12	ENSG00000113240	CLK4	0.0295939124929584	0.0467949765747988	0.786892305600088	0.431850719208407	0.998591218466416	Exon	Hippocampus
e64696	ENSG00000014914.19	ENSG00000014914	MTMR11	0.068255164678454	-2.34561815604068	0.786890896609842	0.431851543051341	0.998591218466416	Exon	Hippocampus
e355414	ENSG00000120314.18	ENSG00000120314	WDR55	-0.029477756711614	-0.910633128490099	-0.786887995443028	0.431853239379505	0.998591218466416	Exon	Hippocampus
e542657	ENSG00000127081.13	ENSG00000127081	ZNF484	0.0320021345762333	-0.763094173895679	0.786887813857741	0.431853345553548	0.998591218466416	Exon	Hippocampus
e485912	ENSG00000078674.17	ENSG00000078674	PCM1	0.0583534917898401	-2.30539114874063	0.786873671543395	0.431861614699079	0.998591218466416	Exon	Hippocampus
e8025	ENSG00000171603.16	ENSG00000171603	CLSTN1	0.0285948803722044	5.71757986667656	0.786870144363694	0.431863677088906	0.998591218466416	Exon	Hippocampus
e337637	ENSG00000132842.13	ENSG00000132842	AP3B1	-0.0407868740157626	-1.07563357900551	-0.786865625445955	0.431866319369793	0.998591218466416	Exon	Hippocampus
e691801	ENSG00000069431.11	ENSG00000069431	ABCC9	-0.0475031611620681	-1.05721017656483	-0.786863977288613	0.431867283075147	0.998591218466416	Exon	Hippocampus
e763907	ENSG00000134905.16	ENSG00000134905	CARS2	-0.0302748100123279	-0.510151441576866	-0.786857831710811	0.431870876509013	0.998591218466416	Exon	Hippocampus
e604613	ENSG00000138162.18	ENSG00000138162	TACC2	-0.0433958033072017	-0.933207392411965	-0.786847367921207	0.431876994921815	0.998591218466416	Exon	Hippocampus
e211487	ENSG00000168016.13	ENSG00000168016	TRANK1	-0.0405127501953894	2.68152637017102	-0.786844788335058	0.431878503271523	0.998591218466416	Exon	Hippocampus
e1053313	ENSG00000105409.16	ENSG00000105409	ATP1A3	-0.0623145644784504	1.12421684614311	-0.786842435222709	0.431879879198906	0.998591218466416	Exon	Hippocampus
e784210	ENSG00000100567.12	ENSG00000100567	PSMA3	0.0356047944200641	0.4586100312413	0.78683794771803	0.431882503169328	0.998591218466416	Exon	Hippocampus
e8021	ENSG00000171603.16	ENSG00000171603	CLSTN1	0.0285925788287721	5.71764528889351	0.786835938849108	0.431883677814593	0.998591218466416	Exon	Hippocampus
e154995	ENSG00000048991.16	ENSG00000048991	R3HDM1	0.0438830521364405	-1.14945658994768	0.786834373324831	0.431884593224377	0.998591218466416	Exon	Hippocampus
e76230	ENSG00000163565.18	ENSG00000163565	IFI16	-0.0585013569182748	-1.91318827116116	-0.786826269696273	0.431889331681153	0.998591218466416	Exon	Hippocampus
e1157305	ENSG00000131089.14	ENSG00000131089	ARHGEF9	0.0386155155357182	2.70029683150888	0.786826135408645	0.431889410203778	0.998591218466416	Exon	Hippocampus
e765355	ENSG00000139842.14	ENSG00000139842	CUL4A	-0.0335777861661319	-1.16096841562099	-0.786818139597728	0.431894085646189	0.998591218466416	Exon	Hippocampus
e634454	ENSG00000110031.12	ENSG00000110031	LPXN	0.0472829126486691	-1.86234352004278	0.78681707792181	0.431894706449054	0.998591218466416	Exon	Hippocampus
e981152	ENSG00000181409.11	ENSG00000181409	AATK	0.0475634428431356	3.24810729357843	0.786809089817483	0.431899377418449	0.998591218466416	Exon	Hippocampus
e155087	ENSG00000048991.16	ENSG00000048991	R3HDM1	0.0496184519261285	-1.39980089182813	0.786804341841311	0.431902153767094	0.998591218466416	Exon	Hippocampus
e486223	ENSG00000104763.18	ENSG00000104763	ASAH1	0.0250884474901494	3.57339649245475	0.786771017511114	0.431921640247817	0.998591218466416	Exon	Hippocampus
e369428	ENSG00000204677.10	ENSG00000204677	FAM153C	0.0742754446966429	-2.14679193746752	0.786761309708117	0.431927317004725	0.998591218466416	Exon	Hippocampus
e750832	ENSG00000189403.14	ENSG00000189403	HMGB1	0.0282146516222817	4.98876960522883	0.786760373193778	0.43192786464527	0.998591218466416	Exon	Hippocampus
e718700	ENSG00000127311.9	ENSG00000127311	HELB	-0.0605660433145805	-2.69243278508042	-0.786756430544213	0.43193017017207	0.998591218466416	Exon	Hippocampus
e1138114	ENSG00000100271.16	ENSG00000100271	TTLL1	-0.0392065295232528	-1.1130496903676	-0.786743556643781	0.431937698439169	0.998591218466416	Exon	Hippocampus
e98501	ENSG00000067704.9	ENSG00000067704	IARS2	0.0274686496618259	-0.0621476092101576	0.786741768559111	0.431938744062971	0.998591218466416	Exon	Hippocampus
e514511	ENSG00000156795.6	ENSG00000156795	WDYHV1	0.0315737586839496	0.372230099502163	0.786741294985675	0.431939020996221	0.998591218466416	Exon	Hippocampus
e559094	ENSG00000130714.15	ENSG00000130714	POMT1	-0.0399970998566373	-0.102710389687871	-0.786736657532516	0.431941732861918	0.998591218466416	Exon	Hippocampus
e72158	ENSG00000160753.15	ENSG00000160753	RUSC1	0.0510528130669014	-2.08121391572921	0.786734885365033	0.431942769183401	0.998591218466416	Exon	Hippocampus
e74543	ENSG00000116604.17	ENSG00000116604	MEF2D	-0.0483384127526776	-1.37162658793596	-0.786732928316876	0.431943913620395	0.998591218466416	Exon	Hippocampus
e1089666	ENSG00000088367.21	ENSG00000088367	EPB41L1	-0.0306982134123741	2.12435522413457	-0.786720541315474	0.431951157296372	0.998591218466416	Exon	Hippocampus
e1014486	ENSG00000167733.13	ENSG00000167733	HSD11B1L	0.0683843692177833	-2.18478225524867	0.786718304641055	0.431952465267327	0.998591218466416	Exon	Hippocampus
e337640	ENSG00000132842.13	ENSG00000132842	AP3B1	-0.0315711898892278	-0.19377632132956	-0.786713669356508	0.43195517591395	0.998591218466416	Exon	Hippocampus
e317025	ENSG00000129187.14	ENSG00000129187	DCTD	0.0348283434219673	-0.622296301405201	0.78670896942414	0.431957924375777	0.998591218466416	Exon	Hippocampus
e641306	ENSG00000168071.21	ENSG00000168071	CCDC88B	0.0439339782157584	-1.33935091475021	0.786707477151905	0.431958797040095	0.998591218466416	Exon	Hippocampus
e585051	ENSG00000099284.13	ENSG00000099284	H2AFY2	-0.0484241831398941	-2.44816335108377	-0.786706946854436	0.431959107152444	0.998591218466416	Exon	Hippocampus
e456708	ENSG00000166508.17	ENSG00000166508	MCM7	-0.0502384643506303	-2.16565606675971	-0.786700426701971	0.431962920079198	0.998591218466416	Exon	Hippocampus
e1133914	ENSG00000100151.15	ENSG00000100151	PICK1	-0.0434582683994068	-1.29422944905602	-0.786697283134503	0.431964758416289	0.998591218466416	Exon	Hippocampus
e904828	ENSG00000261609.4	ENSG00000261609	GAN	-0.0320409322985589	-0.567324641576586	-0.786694046018074	0.431966651464938	0.998591218466416	Exon	Hippocampus
e511218	ENSG00000176406.21	ENSG00000176406	RIMS2	0.0513600044108345	0.563106866819311	0.786691210922136	0.431968309418084	0.998591218466416	Exon	Hippocampus
e784256	ENSG00000257621.7	ENSG00000257621	PSMA3-AS1	0.0292683449317496	0.930216780138826	0.786688580946145	0.431969847421188	0.998591218466416	Exon	Hippocampus
e895762	ENSG00000039523.18	ENSG00000039523	FAM65A	-0.0420546108178086	-0.974036190010985	-0.786687513137689	0.431970471873699	0.998591218466416	Exon	Hippocampus
e187308	ENSG00000158552.12	ENSG00000158552	ZFAND2B	0.0426902152758513	-1.71232099405549	0.786686325647878	0.431971166316272	0.998591218466416	Exon	Hippocampus
e276683	ENSG00000159733.13	ENSG00000159733	ZFYVE28	-0.0547285804194303	-1.98596235793738	-0.786671818942928	0.431979649871821	0.998591218466416	Exon	Hippocampus
e615353	ENSG00000166311.9	ENSG00000166311	SMPD1	-0.0255724500078642	0.655576973551532	-0.786664916614798	0.43198368640375	0.998591218466416	Exon	Hippocampus
e743983	ENSG00000185344.13	ENSG00000185344	ATP6V0A2	-0.0379989252136978	-1.59559344019429	-0.786663400240422	0.431984573193505	0.998591218466416	Exon	Hippocampus
e408645	ENSG00000112769.18	ENSG00000112769	LAMA4	-0.0487178066211009	-1.19587784869902	-0.786660029153455	0.431986544640126	0.998591218466416	Exon	Hippocampus
e54460	ENSG00000134243.11	ENSG00000134243	SORT1	0.0461851122133247	0.703704608469686	0.786647402025284	0.431993929162157	0.998591218466416	Exon	Hippocampus
e1153132	ENSG00000094631.18	ENSG00000094631	HDAC6	0.0344924473023052	-1.33218207058235	0.786645357139297	0.431995125047131	0.998591218466416	Exon	Hippocampus
e1121189	ENSG00000230513.1	ENSG00000230513	THAP7-AS1	0.0522927376056806	-2.40819044013842	0.786644217170215	0.431995791721761	0.998591218466416	Exon	Hippocampus
e391190	ENSG00000236075.1	ENSG00000236075		-0.0800920987288636	-3.24589680609684	-0.786637496543441	0.431999722078555	0.998591218466416	Exon	Hippocampus
e893564	ENSG00000135720.12	ENSG00000135720	DYNC1LI2	0.0266673974973308	2.46821680976393	0.786631512248009	0.432003221831577	0.998591218466416	Exon	Hippocampus
e814699	ENSG00000186073.11	ENSG00000186073	C15orf41	0.0321190229594277	-0.0928439150892976	0.78661601065539	0.432012287594653	0.998591218466416	Exon	Hippocampus
e590658	ENSG00000182771.18	ENSG00000182771	GRID1	-0.0376996160443578	-0.337116803724515	-0.786607294034904	0.432017385365675	0.998591218466416	Exon	Hippocampus
e55034	ENSG00000134184.12	ENSG00000134184	GSTM1	0.257058572297895	-1.66933610771016	0.786597982898224	0.43202283086829	0.998591218466416	Exon	Hippocampus
e789844	ENSG00000100650.15	ENSG00000100650	SRSF5	0.0231081467965296	1.4328032425735	0.786592652548415	0.432025948275127	0.998591218466416	Exon	Hippocampus
e358704	ENSG00000169247.11	ENSG00000169247	SH3TC2	0.0721958931583444	-1.17552602942338	0.786592445916986	0.432026069121911	0.998591218466416	Exon	Hippocampus
e294840	ENSG00000138759.17	ENSG00000138759	FRAS1	0.0636448231390923	-1.58979115534678	0.786581891105838	0.432032242047281	0.998591218466416	Exon	Hippocampus
e625705	ENSG00000176148.15	ENSG00000176148	TCP11L1	0.0315717972105014	0.932865477974072	0.786575013294341	0.432036264526496	0.998591218466416	Exon	Hippocampus
e664376	ENSG00000110660.14	ENSG00000110660	SLC35F2	-0.0446433278632228	0.374471164892688	-0.786570891197464	0.432038675339998	0.998591218466416	Exon	Hippocampus
e1173960	ENSG00000183479.12	ENSG00000183479	TREX2	-0.0391724218628637	-1.42553105952587	-0.786570495691365	0.432038906652645	0.998591218466416	Exon	Hippocampus
e5783	ENSG00000069424.14	ENSG00000069424	KCNAB2	-0.0516035785777118	0.826679597607089	-0.786557024803322	0.432046785175345	0.998591218466416	Exon	Hippocampus
e1031023	ENSG00000167460.14	ENSG00000167460	TPM4	-0.0427959072718358	-0.902411065172437	-0.786550598885853	0.432050543437834	0.998591218466416	Exon	Hippocampus
e95648	ENSG00000076356.6	ENSG00000076356	PLXNA2	-0.040744364845776	2.07339518274073	-0.786548987413903	0.4320514859264	0.998591218466416	Exon	Hippocampus
e771231	ENSG00000100836.10	ENSG00000100836	PABPN1	0.0353122200108184	0.851727808876282	0.786548685633294	0.432051662426517	0.998591218466416	Exon	Hippocampus
e740002	ENSG00000157782.9	ENSG00000157782	CABP1	0.0639010634115778	1.48294954989984	0.786542021742004	0.432055559896345	0.998591218466416	Exon	Hippocampus
e974079	ENSG00000266714.6	ENSG00000266714	MYO15B	0.0686548488524649	-3.03247678499598	0.78653272154204	0.432060999282279	0.998591218466416	Exon	Hippocampus
e1166662	ENSG00000102024.17	ENSG00000102024	PLS3	0.0401076858210462	-0.671705675568678	0.786524014843503	0.432066091584538	0.998591218466416	Exon	Hippocampus
e866007	ENSG00000067365.14	ENSG00000067365	METTL22	0.0286353524381258	-0.533983084348424	0.786521260924148	0.432067702281516	0.998591218466416	Exon	Hippocampus
e128273	ENSG00000162924.13	ENSG00000162924	REL	-0.0313935269071461	0.519631007407282	-0.786517719861649	0.432069773363514	0.998591218466416	Exon	Hippocampus
e1008066	ENSG00000167470.12	ENSG00000167470	MIDN	-0.0667722472145029	-1.90106458812025	-0.786515772348565	0.432070912419379	0.998591218466416	Exon	Hippocampus
e361792	ENSG00000155506.16	ENSG00000155506	LARP1	-0.0260364544625335	1.71617974286957	-0.786513152415552	0.432072444761037	0.998591218466416	Exon	Hippocampus
e1084133	ENSG00000125814.17	ENSG00000125814	NAPB	0.0491766592607963	2.66937650605714	0.786512064038714	0.432073081329832	0.998591218466416	Exon	Hippocampus
e462080	ENSG00000189056.13	ENSG00000189056	RELN	-0.0591055378055106	0.0179941862074825	-0.786507054056046	0.432076011570699	0.998591218466416	Exon	Hippocampus
e465900	ENSG00000198898.12	ENSG00000198898	CAPZA2	0.0371720611953948	1.99238967211605	0.786505105746887	0.432077151101739	0.998591218466416	Exon	Hippocampus
e850500	ENSG00000184056.14	ENSG00000184056	VPS33B	0.0326785334218819	-0.714133692358196	0.786498133222876	0.432081229220143	0.998591218466416	Exon	Hippocampus
e759709	ENSG00000005812.10	ENSG00000005812	FBXL3	-0.0331598850529609	0.289033794410992	-0.786497098866304	0.432081834200758	0.998591218466416	Exon	Hippocampus
e733802	ENSG00000139437.17	ENSG00000139437	TCHP	0.0373855992085722	-0.879100281402905	0.786496003211718	0.432082475034257	0.998591218466416	Exon	Hippocampus
e267590	ENSG00000163904.12	ENSG00000163904	SENP2	-0.0250949595265784	0.815082937147334	-0.786494299782354	0.432083471348075	0.998591218466416	Exon	Hippocampus
e356855	ENSG00000113552.15	ENSG00000113552	GNPDA1	0.0261055241127075	0.0969759695603918	0.786494121300625	0.432083575739808	0.998591218466416	Exon	Hippocampus
e667700	ENSG00000076053.10	ENSG00000076053	RBM7	-0.0377110697080277	-1.44077307921175	-0.786481805926988	0.432090778883429	0.998591218466416	Exon	Hippocampus
e741467	ENSG00000110801.13	ENSG00000110801	PSMD9	-0.0344898400380396	-0.36022783973648	-0.786475505321644	0.432094464073916	0.998591218466416	Exon	Hippocampus
e741470	ENSG00000110801.13	ENSG00000110801	PSMD9	-0.0344898400380396	-0.36022783973648	-0.786475505321644	0.432094464073916	0.998591218466416	Exon	Hippocampus
e223578	ENSG00000004534.14	ENSG00000004534	RBM6	0.0249173467178996	-0.343548815753034	0.786463427063452	0.432101528633873	0.998591218466416	Exon	Hippocampus
e1128320	ENSG00000242114.5	ENSG00000242114	MTFP1	-0.0632557315749151	-0.975510247881009	-0.786454654310535	0.432106659849539	0.998591218466416	Exon	Hippocampus
e318857	ENSG00000154556.17	ENSG00000154556	SORBS2	0.0371624725237953	0.752031168462796	0.786451622403345	0.432108433231521	0.998591218466416	Exon	Hippocampus
e788600	ENSG00000054690.13	ENSG00000054690	PLEKHH1	0.0632613731969707	1.37456926514807	0.786448200899207	0.432110434496344	0.998591218466416	Exon	Hippocampus
e227413	ENSG00000010322.15	ENSG00000010322	NISCH	-0.0300997350845569	2.07705952281954	-0.786445075767909	0.43211226241506	0.998591218466416	Exon	Hippocampus
e196680	ENSG00000063660.8	ENSG00000063660	GPC1	-0.0454751593672569	0.0985397571600792	-0.786429178659368	0.432121560853123	0.998591218466416	Exon	Hippocampus
e598505	ENSG00000107872.12	ENSG00000107872	FBXL15	-0.0487620091278676	-1.08418343137164	-0.786424735832523	0.432124159544632	0.998591218466416	Exon	Hippocampus
e438544	ENSG00000058404.19	ENSG00000058404	CAMK2B	-0.0579932195041157	3.0438157292814	-0.786424671081965	0.432124197418497	0.998591218466416	Exon	Hippocampus
e815537	ENSG00000128829.11	ENSG00000128829	EIF2AK4	-0.0316915100821197	-0.735263681770905	-0.786422865645708	0.432125253454173	0.998591218466416	Exon	Hippocampus
e1114289	ENSG00000142185.16	ENSG00000142185	TRPM2	0.064831904365351	-2.42895546450282	0.786421861221585	0.432125840962525	0.998591218466416	Exon	Hippocampus
e896823	ENSG00000038358.14	ENSG00000038358	EDC4	-0.0355622528070577	-1.468176272634	-0.786421296377719	0.432126171351538	0.998591218466416	Exon	Hippocampus
e679858	ENSG00000151067.21	ENSG00000151067	CACNA1C	-0.0500118422939066	-1.4487946840932	-0.786408378645129	0.432133727244095	0.998591218466416	Exon	Hippocampus
e1023692	ENSG00000105518.13	ENSG00000105518	TMEM205	0.0527804360575135	-2.316753129457	0.786407378351852	0.432134312342903	0.998591218466416	Exon	Hippocampus
e72280	ENSG00000116539.11	ENSG00000116539	ASH1L	-0.0219636468606644	1.20901622707735	-0.786402084257829	0.432137409010495	0.998591218466416	Exon	Hippocampus
e717326	ENSG00000135655.14	ENSG00000135655	USP15	0.0254164160197063	0.637333642324105	0.786401964335304	0.432137479156772	0.998591218466416	Exon	Hippocampus
e94784	ENSG00000123836.14	ENSG00000123836	PFKFB2	0.051117459846724	-0.399494589886115	0.786393704116437	0.432142310822179	0.998591218466416	Exon	Hippocampus
e638922	ENSG00000162231.13	ENSG00000162231	NXF1	-0.032036337807	-0.174461707875765	-0.786386198003245	0.432146701414377	0.998591218466416	Exon	Hippocampus
e430525	ENSG00000048052.21	ENSG00000048052	HDAC9	0.0606693132944043	-2.5840636738655	0.786382899838075	0.432148630636529	0.998591218466416	Exon	Hippocampus
e785311	ENSG00000100612.13	ENSG00000100612	DHRS7	-0.0342220994649803	0.27487635835368	-0.786382767054565	0.432148708306755	0.998591218466416	Exon	Hippocampus
e18053	ENSG00000117640.17	ENSG00000117640	MTFR1L	0.0480256804912105	-2.03183876829893	0.786380990492522	0.432149747487595	0.998591218466416	Exon	Hippocampus
e771660	ENSG00000213983.11	ENSG00000213983	AP1G2	0.0482661772011966	-0.629831805495346	0.78637620154442	0.432152548738466	0.998591218466416	Exon	Hippocampus
e283201	ENSG00000168228.14	ENSG00000168228	ZCCHC4	0.0398310897320887	-1.29708216525548	0.786375460144009	0.432152982414719	0.998591218466416	Exon	Hippocampus
e187336	ENSG00000115657.12	ENSG00000115657	ABCB6	0.0340511189066872	-0.957859741940142	0.78635912498244	0.432162537601321	0.998591218466416	Exon	Hippocampus
e748607	ENSG00000132953.16	ENSG00000132953	XPO4	-0.029985352890558	-0.504891059312538	-0.786358718046291	0.432162775638542	0.998591218466416	Exon	Hippocampus
e784011	ENSG00000139971.15	ENSG00000139971	C14orf37	0.0292619903245515	0.930440652376708	0.786350882085153	0.432167359297348	0.998591218466416	Exon	Hippocampus
e1011497	ENSG00000105325.13	ENSG00000105325	FZR1	-0.0452859616751928	-1.77643084905773	-0.786329120770963	0.43218008876341	0.998591218466416	Exon	Hippocampus
e542038	ENSG00000196305.17	ENSG00000196305	IARS	-0.0239938827417145	0.47040342961394	-0.786324757771308	0.432182640963456	0.998591218466416	Exon	Hippocampus
e677341	ENSG00000252351.1	ENSG00000252351	RNU6ATAC12P	-0.0525579376486562	-1.96682090941023	-0.786315444676522	0.432188088822901	0.998591218466416	Exon	Hippocampus
e514034	ENSG00000253372.5	ENSG00000253372		0.055348548776247	-2.20916256010242	0.786303585792662	0.432195025944475	0.998591218466416	Exon	Hippocampus
e168849	ENSG00000144320.13	ENSG00000144320	KIAA1715	0.0428972527188733	-0.421653053535095	0.786300717593614	0.432196703771921	0.998591218466416	Exon	Hippocampus
e21582	ENSG00000162511.7	ENSG00000162511	LAPTM5	-0.0707133034263994	-1.15132143419151	-0.786299535880897	0.432197395046536	0.998591218466416	Exon	Hippocampus
e784246	ENSG00000257621.7	ENSG00000257621	PSMA3-AS1	0.0292601194358059	0.929917837605998	0.786296990054886	0.432198884298069	0.998591218466416	Exon	Hippocampus
e356062	ENSG00000131504.15	ENSG00000131504	DIAPH1	-0.0343803691701751	-0.769302370686353	-0.786290553410606	0.432202649604969	0.998591218466416	Exon	Hippocampus
e415970	ENSG00000272446.5	ENSG00000272446		0.063537499096764	-3.11050350349947	0.786287448351927	0.432204466008403	0.998591218466416	Exon	Hippocampus
e933419	ENSG00000258472.8	ENSG00000258472		0.0439965758962986	-1.6796335761242	0.786282783279679	0.432207195000039	0.998591218466416	Exon	Hippocampus
e704094	ENSG00000161813.21	ENSG00000161813	LARP4	-0.0376714459103332	-0.218007304168038	-0.786276955761744	0.432210604017633	0.998591218466416	Exon	Hippocampus
e1069869	ENSG00000170949.17	ENSG00000170949	ZNF160	0.0275077996329979	-0.951727509058725	0.786261849598674	0.432219440987422	0.998591218466416	Exon	Hippocampus
e972416	ENSG00000125458.6	ENSG00000125458	NT5C	-0.0512526461444139	-2.62586473454624	-0.786257603250725	0.432221925081772	0.998591218466416	Exon	Hippocampus
e185109	ENSG00000188282.12	ENSG00000188282	RUFY4	0.138154692411252	-3.01674406020644	0.786254349108901	0.432223828745644	0.998591218466416	Exon	Hippocampus
e433296	ENSG00000106052.13	ENSG00000106052	TAX1BP1	-0.0286378192155442	1.3735273431009	-0.786246713914012	0.432228295332455	0.998591218466416	Exon	Hippocampus
e653773	ENSG00000214530.8	ENSG00000214530	STARD10	0.0498314113413577	-1.9587522030035	0.786235821201511	0.432234667612593	0.998591218466416	Exon	Hippocampus
e272985	ENSG00000075711.20	ENSG00000075711	DLG1	0.033853695878959	1.82158624857747	0.786235697769161	0.432234739821322	0.998591218466416	Exon	Hippocampus
e624755	ENSG00000066382.16	ENSG00000066382	MPPED2	-0.0544014925478415	-1.14352655612753	-0.78623468161905	0.432235334276023	0.998591218466416	Exon	Hippocampus
e427889	ENSG00000164535.14	ENSG00000164535	DAGLB	-0.0404689927657083	-1.67327724301742	-0.786233306506478	0.432236138726952	0.998591218466416	Exon	Hippocampus
e822252	ENSG00000104131.12	ENSG00000104131	EIF3J	0.0379236625901238	-0.26005476484489	0.786232002239154	0.432236901733696	0.998591218466416	Exon	Hippocampus
e1141636	ENSG00000100239.15	ENSG00000100239	PPP6R2	0.0310280648877489	-0.717959774911174	0.786219274286176	0.432244347728405	0.998591218466416	Exon	Hippocampus
e868402	ENSG00000140694.16	ENSG00000140694	PARN	-0.0242392355379933	-0.137512677790755	-0.786218244280202	0.432244950296671	0.998591218466416	Exon	Hippocampus
e845683	ENSG00000103723.12	ENSG00000103723	AP3B2	-0.0671008161642549	-2.4066053498461	-0.786216378240724	0.432246041957771	0.998591218466416	Exon	Hippocampus
e479253	ENSG00000178234.12	ENSG00000178234	GALNT11	0.0794494522532105	1.64110177368542	0.786214083179568	0.432247384605189	0.998591218466416	Exon	Hippocampus
e840169	ENSG00000178802.17	ENSG00000178802	MPI	0.0223523377311006	0.629973473256947	0.786212817209169	0.432248125219122	0.998591218466416	Exon	Hippocampus
e909033	ENSG00000167526.13	ENSG00000167526	RPL13	0.0255812704325621	4.25713520087017	0.786211896702399	0.432248663731497	0.998591218466416	Exon	Hippocampus
e694173	ENSG00000087448.9	ENSG00000087448	KLHL42	0.0240582602288251	0.70036918235812	0.786210543110274	0.432249455607	0.998591218466416	Exon	Hippocampus
e86592	ENSG00000135829.16	ENSG00000135829	DHX9	-0.0207272337023877	1.63947773453833	-0.786199507742314	0.432255911525295	0.998591218466416	Exon	Hippocampus
e82813	ENSG00000197959.13	ENSG00000197959	DNM3	0.0293597005396758	1.6166866511495	0.786196142441477	0.432257880306983	0.998591218466416	Exon	Hippocampus
e142275	ENSG00000163126.14	ENSG00000163126	ANKRD23	0.0526491372356263	-2.45205138173026	0.786194758582593	0.432258689899127	0.998591218466416	Exon	Hippocampus
e887445	ENSG00000103494.12	ENSG00000103494	RPGRIP1L	-0.0375484430420813	-0.832346461670873	-0.786194254764865	0.432258984645349	0.998591218466416	Exon	Hippocampus
e464360	ENSG00000135241.16	ENSG00000135241	PNPLA8	0.0401318122066387	-0.530136404957404	0.786191708731234	0.432260474141753	0.998591218466416	Exon	Hippocampus
e90174	ENSG00000118194.18	ENSG00000118194	TNNT2	0.169252052810183	-3.00580353972538	0.786169484979825	0.432273475745524	0.998591218466416	Exon	Hippocampus
e1138283	ENSG00000186732.13	ENSG00000186732	MPPED1	0.0783042136593319	-0.164967846660003	0.786165020767067	0.432276087479874	0.998591218466416	Exon	Hippocampus
e13321	ENSG00000127481.14	ENSG00000127481	UBR4	-0.0240998437305643	1.30738086223766	-0.786162413696951	0.432277612719349	0.998591218466416	Exon	Hippocampus
e309441	ENSG00000109452.12	ENSG00000109452	INPP4B	-0.0398016709228229	-1.00565074025551	-0.786153612658079	0.432282761699457	0.998591218466416	Exon	Hippocampus
e694840	ENSG00000110888.17	ENSG00000110888	CAPRIN2	0.0330185584292911	0.629750529301228	0.78615227751672	0.432283542816757	0.998591218466416	Exon	Hippocampus
e1079052	ENSG00000125877.12	ENSG00000125877	ITPA	0.0388684751604836	-1.50984178176083	0.786152140366701	0.432283623055687	0.998591218466416	Exon	Hippocampus
e265442	ENSG00000214160.9	ENSG00000214160	ALG3	-0.0639792668088396	-2.7123309214824	-0.786149047372027	0.432285432599	0.998591218466416	Exon	Hippocampus
e491670	ENSG00000012232.8	ENSG00000012232	EXTL3	0.0333356126057035	-0.0716680033643644	0.78614385017193	0.432288473208619	0.998591218466416	Exon	Hippocampus
e982591	ENSG00000141552.17	ENSG00000141552	ANAPC11	0.0286493607435376	1.28986788406772	0.786142442856502	0.43228929655732	0.998591218466416	Exon	Hippocampus
e1035265	ENSG00000105656.12	ENSG00000105656	ELL	-0.0505443218283357	-2.00975856523581	-0.786141862133457	0.432289636309112	0.998591218466416	Exon	Hippocampus
e968255	ENSG00000154229.11	ENSG00000154229	PRKCA	-0.0500419978537718	2.68061284542292	-0.786140996788802	0.432290142578955	0.998591218466416	Exon	Hippocampus
e658389	ENSG00000137494.13	ENSG00000137494	ANKRD42	-0.0379853276829063	0.0100620070321337	-0.78613342643645	0.432294571627882	0.998591218466416	Exon	Hippocampus
e101724	ENSG00000162910.18	ENSG00000162910	MRPL55	0.0368069315147068	-0.537827025216671	0.786127173311646	0.432298230050245	0.998591218466416	Exon	Hippocampus
e994904	ENSG00000134769.21	ENSG00000134769	DTNA	-0.0244505647525886	2.92285327685685	-0.786112433080167	0.432306853968624	0.998591218466416	Exon	Hippocampus
e627785	ENSG00000283393.1	ENSG00000283393		0.0459170947901251	-1.55077680244104	0.786110876578512	0.432307764621169	0.998591218466416	Exon	Hippocampus
e653641	ENSG00000186635.14	ENSG00000186635	ARAP1	0.0678686825049836	-3.16420844269853	0.786106371383493	0.432310400453312	0.998591218466416	Exon	Hippocampus
e198621	ENSG00000006607.13	ENSG00000006607	FARP2	-0.0291571819628358	0.0050912035315572	-0.786097483795252	0.432315600297958	0.998591218466416	Exon	Hippocampus
e1018507	ENSG00000090661.11	ENSG00000090661	CERS4	0.0406727174130497	-1.73215027139464	0.786095556429804	0.432316727942858	0.998591218466416	Exon	Hippocampus
e784250	ENSG00000257621.7	ENSG00000257621	PSMA3-AS1	0.0292724286888504	0.929301086094586	0.786094718573593	0.432317218148445	0.998591218466416	Exon	Hippocampus
e736368	ENSG00000089009.15	ENSG00000089009	RPL6	0.02913831583501	-0.0301094441493422	0.786094391590444	0.432317409456975	0.998591218466416	Exon	Hippocampus
e610033	ENSG00000177156.10	ENSG00000177156	TALDO1	-0.0244783867023348	1.56055177646872	-0.786086213819436	0.432322194053948	0.998591218466416	Exon	Hippocampus
e186229	ENSG00000074582.12	ENSG00000074582	BCS1L	0.0504005247355826	-2.58892575149687	0.786078192532192	0.43232688712633	0.998591218466416	Exon	Hippocampus
e410134	ENSG00000146350.13	ENSG00000146350	TBC1D32	0.052487096273843	-2.63563820221567	0.786067920443073	0.432332897134857	0.998591218466416	Exon	Hippocampus
e743902	ENSG00000111358.13	ENSG00000111358	GTF2H3	-0.0339491770907185	-1.63819860652927	-0.786064501052817	0.432334897767353	0.998591218466416	Exon	Hippocampus
e71412	ENSG00000169231.13	ENSG00000169231	THBS3	-0.0447921430809581	-1.08732680330727	-0.786060987518762	0.432336953487541	0.998591218466416	Exon	Hippocampus
e1135415	ENSG00000100346.17	ENSG00000100346	CACNA1I	-0.0666423995028598	-1.55775030272307	-0.786059240777304	0.432337975483929	0.998591218466416	Exon	Hippocampus
e676471	ENSG00000134909.18	ENSG00000134909	ARHGAP32	0.0364170006574339	1.2155696619717	0.786049577849211	0.432343629166611	0.998591218466416	Exon	Hippocampus
e784218	ENSG00000257621.7	ENSG00000257621	PSMA3-AS1	0.0292449972019949	0.930048534282882	0.786048611836484	0.432344194373369	0.998591218466416	Exon	Hippocampus
e784265	ENSG00000257621.7	ENSG00000257621	PSMA3-AS1	0.0292449972019949	0.930048534282882	0.786048611836484	0.432344194373369	0.998591218466416	Exon	Hippocampus
e355589	ENSG00000112855.14	ENSG00000112855	HARS2	-0.025173218396104	-0.753616267408189	-0.786048297347207	0.432344378378765	0.998591218466416	Exon	Hippocampus
e227460	ENSG00000010327.10	ENSG00000010327	STAB1	-0.0864577282123861	-2.395033079814	-0.786041613479249	0.432348289072219	0.998591218466416	Exon	Hippocampus
e448846	ENSG00000006576.16	ENSG00000006576	PHTF2	-0.0325318614874107	0.284791343709389	-0.786039994516545	0.432349236321262	0.998591218466416	Exon	Hippocampus
e246396	ENSG00000114554.11	ENSG00000114554	PLXNA1	-0.050550518792347	0.24757371071956	-0.786037062065408	0.432350952090563	0.998591218466416	Exon	Hippocampus
e966330	ENSG00000108592.16	ENSG00000108592	FTSJ3	0.0575693928692558	-2.67888035951458	0.786036523386952	0.432351267270315	0.998591218466416	Exon	Hippocampus
e454599	ENSG00000006128.11	ENSG00000006128	TAC1	0.090768542744612	0.534541376244511	0.786029687002213	0.432355267237774	0.998591218466416	Exon	Hippocampus
e985258	ENSG00000141556.20	ENSG00000141556	TBCD	0.0290816179589445	0.0980097065134052	0.786012155145486	0.432365525222277	0.998591218466416	Exon	Hippocampus
e117607	ENSG00000138002.14	ENSG00000138002	IFT172	-0.0309209036015553	-0.911074042581014	-0.786009528628221	0.432367062023968	0.998591218466416	Exon	Hippocampus
e740590	ENSG00000110931.18	ENSG00000110931	CAMKK2	0.0582807040473546	-1.39094640570259	0.786008640561779	0.432367581641302	0.998591218466416	Exon	Hippocampus
e776422	ENSG00000092148.12	ENSG00000092148	HECTD1	0.029420070389088	0.0083969976926192	0.785997978464536	0.432373820178702	0.998591218466416	Exon	Hippocampus
e675804	ENSG00000110074.10	ENSG00000110074	FOXRED1	0.0294981101672093	-0.2307651419085	0.785966340465406	0.432392332308245	0.998591218466416	Exon	Hippocampus
e13667	ENSG00000211454.13	ENSG00000211454	AKR7L	0.0608533781894924	-2.94069603725765	0.785965429006516	0.432392865630882	0.998591218466416	Exon	Hippocampus
e636466	ENSG00000162144.9	ENSG00000162144	CYB561A3	0.0371712651404219	0.49988037731906	0.785953528617752	0.432399828949541	0.998591218466416	Exon	Hippocampus
e540209	ENSG00000165119.19	ENSG00000165119	HNRNPK	-0.0164202264696777	3.35838387762897	-0.785949303187083	0.432402301407161	0.998591218466416	Exon	Hippocampus
e627161	ENSG00000135362.13	ENSG00000135362	PRR5L	0.0569877379356476	1.17503695349889	0.785943810687077	0.432405515286754	0.998591218466416	Exon	Hippocampus
e1175976	ENSG00000196924.14	ENSG00000196924	FLNA	-0.0687392519370843	0.392742691701186	-0.785938103491462	0.432408854807977	0.998591218466416	Exon	Hippocampus
e987890	ENSG00000101680.13	ENSG00000101680	LAMA1	-0.0655077579081347	-2.94235995414018	-0.785924891368816	0.432416585836548	0.998591218466416	Exon	Hippocampus
e1042950	ENSG00000126254.11	ENSG00000126254	RBM42	0.0411515845023331	-2.08282959720649	0.785924284461639	0.432416940968145	0.998591218466416	Exon	Hippocampus
e294729	ENSG00000169288.17	ENSG00000169288	MRPL1	0.0331068366765207	-0.716992235430324	0.785916834363375	0.432421300405286	0.998591218466416	Exon	Hippocampus
e682886	ENSG00000010292.12	ENSG00000010292	NCAPD2	0.0489419776089434	-2.40126487892662	0.785916259970607	0.432421636513212	0.998591218466416	Exon	Hippocampus
e182199	ENSG00000078018.19	ENSG00000078018	MAP2	0.0540336577251164	2.53614968066325	0.785914462163979	0.432422688506993	0.998591218466416	Exon	Hippocampus
e239582	ENSG00000177707.10	ENSG00000177707	NECTIN3	0.0309618942967974	1.21038893877582	0.785914449823269	0.432422695728214	0.998591218466416	Exon	Hippocampus
e314642	ENSG00000196104.10	ENSG00000196104	SPOCK3	0.0419384706964966	1.96694474495138	0.785912147996458	0.432424042653617	0.998591218466416	Exon	Hippocampus
e279576	ENSG00000163995.19	ENSG00000163995	ABLIM2	0.0574475874113213	-1.00175748598688	0.785911223796364	0.432424583454584	0.998591218466416	Exon	Hippocampus
e99661	ENSG00000185495.10	ENSG00000185495		-0.0388391341251443	-1.02776440394185	-0.785902356763713	0.432429772069396	0.998591218466416	Exon	Hippocampus
e780781	ENSG00000100490.9	ENSG00000100490	CDKL1	0.0450945234434022	-0.956148189466053	0.785891891239465	0.432435896100874	0.998591218466416	Exon	Hippocampus
e893668	ENSG00000159593.14	ENSG00000159593	NAE1	-0.034719120905712	-0.337745785276765	-0.785889226954847	0.432437455148157	0.998591218466416	Exon	Hippocampus
e270778	ENSG00000173950.15	ENSG00000173950	XXYLT1	-0.0399147964008241	-1.63208090299561	-0.78588769994381	0.432438348703716	0.998591218466416	Exon	Hippocampus
e908531	ENSG00000176715.15	ENSG00000176715	ACSF3	0.0420209118967165	-2.04499650052876	0.785886035588343	0.432439322629845	0.998591218466416	Exon	Hippocampus
e74046	ENSG00000160781.15	ENSG00000160781	PAQR6	0.0567508633043922	0.958081385167001	0.78588314572824	0.432441013684045	0.998591218466416	Exon	Hippocampus
e1010379	ENSG00000130332.14	ENSG00000130332	LSM7	0.0551990491790452	-2.52974378882783	0.785880061555421	0.432442818448106	0.998591218466416	Exon	Hippocampus
e1136943	ENSG00000196419.12	ENSG00000196419	XRCC6	0.0189765433478385	2.76289864714086	0.785878757810656	0.432443581361178	0.998591218466416	Exon	Hippocampus
e1134896	ENSG00000100242.15	ENSG00000100242	SUN2	-0.0388401413710627	0.560791377233653	-0.785878472120751	0.432443748538608	0.998591218466416	Exon	Hippocampus
e735930	ENSG00000089248.6	ENSG00000089248	ERP29	0.0483222308752821	-2.49063017359325	0.785869902437331	0.432448763285769	0.998591218466416	Exon	Hippocampus
e256225	ENSG00000144893.12	ENSG00000144893	MED12L	-0.0422755023791583	-0.898256901280349	-0.785868324592108	0.432449686601842	0.998591218466416	Exon	Hippocampus
e1085985	ENSG00000171456.16	ENSG00000171456	ASXL1	0.0380001853579235	-1.13017921503492	0.785866425048111	0.432450798169615	0.998591218466416	Exon	Hippocampus
e992236	ENSG00000141458.12	ENSG00000141458	NPC1	-0.0465163176391894	0.304325781280587	-0.785847163548478	0.432462069632926	0.998591218466416	Exon	Hippocampus
e338725	ENSG00000131730.15	ENSG00000131730	CKMT2	0.0760200202460484	-1.31468127808606	0.785842074451925	0.432465047703979	0.998591218466416	Exon	Hippocampus
e857839	ENSG00000187535.13	ENSG00000187535	IFT140	0.0539933133331492	-2.77294361347361	0.785836472941729	0.432468325646407	0.998591218466416	Exon	Hippocampus
e648904	ENSG00000110697.12	ENSG00000110697	PITPNM1	-0.043169258613886	-0.780994173872169	-0.785833297096053	0.432470184122936	0.998591218466416	Exon	Hippocampus
e750455	ENSG00000152520.13	ENSG00000152520	PAN3	-0.0302846239115382	-0.67740308381493	-0.785823290804821	0.432476039745568	0.998591218466416	Exon	Hippocampus
e1061456	ENSG00000161558.10	ENSG00000161558	TMEM143	-0.0329917685635296	-0.838034524526434	-0.785805864927918	0.432486237376016	0.998591218466416	Exon	Hippocampus
e315693	ENSG00000198948.11	ENSG00000198948	MFAP3L	0.0529528175836164	-2.3250379221171	0.785803155396881	0.432487823007269	0.998591218466416	Exon	Hippocampus
e822596	ENSG00000166710.17	ENSG00000166710	B2M	-0.0539116944541324	3.61915040172037	-0.785795387820015	0.432492368651229	0.998591218466416	Exon	Hippocampus
e502664	ENSG00000140396.12	ENSG00000140396	NCOA2	-0.0335352814624605	-0.58793414960333	-0.785789157011947	0.432496014986692	0.998591218466416	Exon	Hippocampus
e559109	ENSG00000130714.15	ENSG00000130714	POMT1	-0.0469160583076451	-1.03423024044305	-0.7857834823764	0.432499335859604	0.998591218466416	Exon	Hippocampus
e551447	ENSG00000011454.16	ENSG00000011454	RABGAP1	0.0226542387300266	0.204484137051469	0.785782673981687	0.43249980894425	0.998591218466416	Exon	Hippocampus
e1168045	ENSG00000125676.19	ENSG00000125676	THOC2	0.0324420593598758	-0.578583716978459	0.785771137922181	0.432506560051149	0.998591218466416	Exon	Hippocampus
e1148378	ENSG00000198947.15	ENSG00000198947	DMD	0.0290785463807056	0.459306679400896	0.785770151937795	0.432507137069564	0.998591218466416	Exon	Hippocampus
e997957	ENSG00000175387.15	ENSG00000175387	SMAD2	0.0198252522341937	5.05966102416294	0.785764541855849	0.432510420213837	0.998591218466416	Exon	Hippocampus
e1064893	ENSG00000169169.14	ENSG00000169169	CPT1C	0.0370462120008223	0.572894993190457	0.785760095918084	0.432513022085429	0.998591218466416	Exon	Hippocampus
e1084868	ENSG00000175170.14	ENSG00000175170	FAM182B	0.0761026781506458	-2.7805868579713	0.785754045735703	0.432516562814849	0.998591218466416	Exon	Hippocampus
e183279	ENSG00000144451.18	ENSG00000144451	SPAG16	-0.0333962408246221	0.21448400258176	-0.785749340061292	0.432519316713701	0.998591218466416	Exon	Hippocampus
e114992	ENSG00000119772.16	ENSG00000119772	DNMT3A	-0.0205201958376976	2.11975570666947	-0.785748157253108	0.432520008929387	0.998591218466416	Exon	Hippocampus
e570440	ENSG00000151474.20	ENSG00000151474	FRMD4A	-0.0415223330689697	-0.494859423842959	-0.78574677951802	0.432520815223098	0.998591218466416	Exon	Hippocampus
e594987	ENSG00000269891.2	ENSG00000269891	ARHGAP19-SLIT1	-0.0692951214709804	0.715290245942191	-0.785736700568822	0.432526713766322	0.998591218466416	Exon	Hippocampus
e1002775	ENSG00000134444.13	ENSG00000134444	KIAA1468	-0.0401694627708884	-1.48901714960488	-0.785733439976167	0.432528621985843	0.998591218466416	Exon	Hippocampus
e544256	ENSG00000233820.2	ENSG00000233820		0.05315452173221	-0.71075270556176	0.785729153693601	0.432531130484513	0.998591218466416	Exon	Hippocampus
e970756	ENSG00000166685.11	ENSG00000166685	COG1	-0.0370593782068485	-0.03850659810707	-0.785727289573341	0.432532221442571	0.998591218466416	Exon	Hippocampus
e678539	ENSG00000139044.10	ENSG00000139044	B4GALNT3	-0.0746960150676934	-2.84351608472913	-0.785720979499395	0.432535914363192	0.998591218466416	Exon	Hippocampus
e816311	ENSG00000128928.8	ENSG00000128928	IVD	0.0252468822615054	0.290608691606687	0.785720840786705	0.432535995543897	0.998591218466416	Exon	Hippocampus
e513114	ENSG00000164754.13	ENSG00000164754	RAD21	0.0215790985691144	1.57369939744383	0.785719245934147	0.432536928921683	0.998591218466416	Exon	Hippocampus
e899658	ENSG00000090857.13	ENSG00000090857	PDPR	-0.0474944596210717	-0.125976684546082	-0.785715869120184	0.432538905185438	0.998591218466416	Exon	Hippocampus
e398267	ENSG00000239650.4	ENSG00000239650	GUSBP4	-0.0320419919885668	-1.0003100718621	-0.785711059882627	0.432541719777112	0.998591218466416	Exon	Hippocampus
e452484	ENSG00000001630.15	ENSG00000001630	CYP51A1	0.0283482843039616	1.85629211124328	0.785704656940644	0.432545467095985	0.998591218466416	Exon	Hippocampus
e255906	ENSG00000144895.11	ENSG00000144895	EIF2A	0.0477174608461778	-1.8471044216244	0.78568951749331	0.43255432752569	0.998591218466416	Exon	Hippocampus
e866828	ENSG00000166669.13	ENSG00000166669	ATF7IP2	0.0559583718687356	-2.15369351996814	0.785681916422177	0.43255877612657	0.998591218466416	Exon	Hippocampus
e793459	ENSG00000119689.14	ENSG00000119689	DLST	0.024601417766781	0.999284097825717	0.785680804060388	0.432559427149367	0.998591218466416	Exon	Hippocampus
e479398	ENSG00000055609.17	ENSG00000055609	KMT2C	-0.0232315796303308	3.23888613958731	-0.785676509862472	0.432561940384459	0.998591218466416	Exon	Hippocampus
e1167787	ENSG00000158290.16	ENSG00000158290	CUL4B	0.0252537010337954	1.01136875158628	0.785670628722086	0.432565382412011	0.998591218466416	Exon	Hippocampus
e213908	ENSG00000170011.13	ENSG00000170011	MYRIP	0.0460931469508087	0.93336831796946	0.785666035483372	0.432568070686442	0.998591218466416	Exon	Hippocampus
e207733	ENSG00000163576.17	ENSG00000163576	EFHB	0.103998022361787	-2.81227463421213	0.785663604080342	0.432569493712124	0.998591218466416	Exon	Hippocampus
e357278	ENSG00000145817.16	ENSG00000145817	YIPF5	0.0364891775953191	-0.325841899731927	0.785663585820637	0.43256950439898	0.998591218466416	Exon	Hippocampus
e357288	ENSG00000145817.16	ENSG00000145817	YIPF5	0.0364891775953191	-0.325841899731927	0.785663585820637	0.43256950439898	0.998591218466416	Exon	Hippocampus
e141655	ENSG00000114982.17	ENSG00000114982	KANSL3	0.0317671173492721	-0.762767894372401	0.785656737812904	0.432573512342728	0.998591218466416	Exon	Hippocampus
e243786	ENSG00000163840.9	ENSG00000163840	DTX3L	-0.0806551419914021	-3.11123882533076	-0.785650131410892	0.432577378901991	0.998591218466416	Exon	Hippocampus
e894049	ENSG00000166595.11	ENSG00000166595	FAM96B	0.022389724747597	1.20516058384103	0.785644583655901	0.432580625877566	0.998591218466416	Exon	Hippocampus
e130223	ENSG00000198369.9	ENSG00000198369	SPRED2	-0.0325407065137769	1.24974657585696	-0.785642756752875	0.432581695125707	0.998591218466416	Exon	Hippocampus
e150722	ENSG00000088179.8	ENSG00000088179	PTPN4	0.0297099539004506	1.19310425569117	0.78563732865298	0.432584872088135	0.998591218466416	Exon	Hippocampus
e284395	ENSG00000065882.15	ENSG00000065882	TBC1D1	-0.046474748987764	-0.628217626931407	-0.785635065902059	0.432586196436718	0.998591218466416	Exon	Hippocampus
e644971	ENSG00000172977.12	ENSG00000172977	KAT5	-0.0569546473898293	-2.81263743752064	-0.785634734936309	0.432586390145387	0.998591218466416	Exon	Hippocampus
e988610	ENSG00000154845.15	ENSG00000154845	PPP4R1	0.0322849180185858	-0.800803086339943	0.785633180436793	0.432587299968398	0.998591218466416	Exon	Hippocampus
e624846	ENSG00000170959.14	ENSG00000170959	DCDC1	-0.113025150909184	-2.88735359981145	-0.785613430225381	0.43259885953929	0.998591218466416	Exon	Hippocampus
e480155	ENSG00000184863.10	ENSG00000184863	RBM33	-0.0369832935339952	-0.815629688469577	-0.785612310692724	0.432599514794216	0.998591218466416	Exon	Hippocampus
e646741	ENSG00000256349.1	ENSG00000256349		-0.0334127326670355	-0.794442504559904	-0.785611213885301	0.432600156748775	0.998591218466416	Exon	Hippocampus
e203951	ENSG00000157087.16	ENSG00000157087	ATP2B2	0.0419106585179721	3.32570739970037	0.785602892010556	0.432605027508313	0.998591218466416	Exon	Hippocampus
e889816	ENSG00000172775.16	ENSG00000172775	FAM192A	0.0223590873914735	2.05272766006459	0.785600340672375	0.432606520802587	0.998591218466416	Exon	Hippocampus
e374608	ENSG00000111843.13	ENSG00000111843	TMEM14C	0.0419458096409982	2.29389779976903	0.785597368027848	0.432608260690591	0.998591218466416	Exon	Hippocampus
e844481	ENSG00000172379.19	ENSG00000172379	ARNT2	-0.0386606554078931	1.63002171030933	-0.785571098897953	0.432623636181699	0.998591218466416	Exon	Hippocampus
e746243	ENSG00000177192.13	ENSG00000177192	PUS1	0.0335076874981882	-1.12159290801767	0.785566475004529	0.432626342609209	0.998591218466416	Exon	Hippocampus
e1113555	ENSG00000160213.5	ENSG00000160213	CSTB	-0.0377011590610482	0.636398476636699	-0.785563254348421	0.432628227708708	0.998591218466416	Exon	Hippocampus
e530149	ENSG00000107201.9	ENSG00000107201	DDX58	-0.051492780915428	-1.53118922602758	-0.785546955350134	0.432637767836026	0.998591218466416	Exon	Hippocampus
e668454	ENSG00000149577.15	ENSG00000149577	SIDT2	0.0346906359699344	-1.20900592141608	0.785537651117871	0.432643213842731	0.998591218466416	Exon	Hippocampus
e106865	ENSG00000054282.15	ENSG00000054282	SDCCAG8	0.0264057144545612	0.521941296767051	0.785536360561712	0.432643969241626	0.998591218466416	Exon	Hippocampus
e633130	ENSG00000149136.8	ENSG00000149136	SSRP1	-0.0223336849593484	0.863966669007953	-0.785532117050356	0.432646453093834	0.998591218466416	Exon	Hippocampus
e262795	ENSG00000136521.12	ENSG00000136521	NDUFB5	0.0374115228773331	1.17015319999984	0.785529248453901	0.432648132172541	0.998591218466416	Exon	Hippocampus
e928103	ENSG00000072310.16	ENSG00000072310	SREBF1	-0.0440837867744596	0.212838343660831	-0.78552783584066	0.43264895902039	0.998591218466416	Exon	Hippocampus
e347677	ENSG00000164904.16	ENSG00000164904	ALDH7A1	-0.0355041477736133	0.768480226903037	-0.785526795770764	0.432649567807254	0.998591218466416	Exon	Hippocampus
e255226	ENSG00000163755.8	ENSG00000163755	HPS3	0.0379123087211302	0.516326142200239	0.785516963288135	0.432655323104929	0.998591218466416	Exon	Hippocampus
e292648	ENSG00000163626.16	ENSG00000163626	COX18	0.0290042958059701	1.93000897806077	0.785515733708888	0.43265604282401	0.998591218466416	Exon	Hippocampus
e1088514	ENSG00000088340.15	ENSG00000088340	FER1L4	0.0869297204865575	-3.24752365060126	0.78551170491149	0.432658401035863	0.998591218466416	Exon	Hippocampus
e866442	ENSG00000187555.14	ENSG00000187555	USP7	-0.0244995600777028	1.23462447234626	-0.78550322953928	0.432663362025332	0.998591218466416	Exon	Hippocampus
e660667	ENSG00000110172.11	ENSG00000110172	CHORDC1	0.0552452542063808	2.94370927755291	0.785501848381225	0.432664170477981	0.998591218466416	Exon	Hippocampus
e1136032	ENSG00000196588.14	ENSG00000196588	MKL1	0.033381011632023	-0.0414033155631562	0.785490032875035	0.432671086650108	0.998591218466416	Exon	Hippocampus
e966285	ENSG00000108592.16	ENSG00000108592	FTSJ3	0.0411410681361818	-1.47949668068506	0.785488145666652	0.432672191327989	0.998591218466416	Exon	Hippocampus
e626439	ENSG00000254708.1	ENSG00000254708		0.0691613566610943	-2.24636879847493	0.785485269293702	0.43267387501674	0.998591218466416	Exon	Hippocampus
e241730	ENSG00000185565.11	ENSG00000185565	LSAMP	0.0320497912238926	3.52212454191496	0.785475501676829	0.432679592532753	0.998591218466416	Exon	Hippocampus
e418230	ENSG00000120254.15	ENSG00000120254	MTHFD1L	-0.030763168568186	-0.789753085146985	-0.785473292504316	0.432680885687353	0.998591218466416	Exon	Hippocampus
e566832	ENSG00000185736.15	ENSG00000185736	ADARB2	-0.0657296359511191	-1.38514808579193	-0.78547288524546	0.432681124079421	0.998591218466416	Exon	Hippocampus
e263259	ENSG00000114416.17	ENSG00000114416	FXR1	0.0283232365205157	0.852582931544032	0.785472151283107	0.432681553710059	0.998591218466416	Exon	Hippocampus
e1042922	ENSG00000126254.11	ENSG00000126254	RBM42	0.0367128365683894	-0.732054453187296	0.785471249544254	0.432682081550331	0.998591218466416	Exon	Hippocampus
e534105	ENSG00000281649.1	ENSG00000281649	EBLN3	0.0525001559379746	-2.40586191922289	0.785469950448386	0.432682841987464	0.998591218466416	Exon	Hippocampus
e534107	ENSG00000281649.1	ENSG00000281649	EBLN3	0.0525001559379746	-2.40586191922289	0.785469950448386	0.432682841987464	0.998591218466416	Exon	Hippocampus
e656729	ENSG00000149260.15	ENSG00000149260	CAPN5	-0.0363585512837476	1.61105373818201	-0.785469429578368	0.432683146883505	0.998591218466416	Exon	Hippocampus
e512517	ENSG00000164794.8	ENSG00000164794	KCNV1	0.0780278690652554	3.06427388680297	0.785469397270363	0.432683165795296	0.998591218466416	Exon	Hippocampus
e938178	ENSG00000010244.17	ENSG00000010244	ZNF207	-0.0179840532107332	1.75969194248591	-0.785468856822885	0.432683482151322	0.998591218466416	Exon	Hippocampus
e265780	ENSG00000114867.20	ENSG00000114867	EIF4G1	-0.0419701647945309	-1.27302488608558	-0.785464003988519	0.432686322809695	0.998591218466416	Exon	Hippocampus
e265846	ENSG00000114867.20	ENSG00000114867	EIF4G1	-0.0419701647945309	-1.27302488608558	-0.785464003988519	0.432686322809695	0.998591218466416	Exon	Hippocampus
e265879	ENSG00000114867.20	ENSG00000114867	EIF4G1	-0.0419701647945309	-1.27302488608558	-0.785464003988519	0.432686322809695	0.998591218466416	Exon	Hippocampus
e265909	ENSG00000114867.20	ENSG00000114867	EIF4G1	-0.0419701647945309	-1.27302488608558	-0.785464003988519	0.432686322809695	0.998591218466416	Exon	Hippocampus
e265913	ENSG00000114867.20	ENSG00000114867	EIF4G1	-0.0419701647945309	-1.27302488608558	-0.785464003988519	0.432686322809695	0.998591218466416	Exon	Hippocampus
e265942	ENSG00000114867.20	ENSG00000114867	EIF4G1	-0.0419701647945309	-1.27302488608558	-0.785464003988519	0.432686322809695	0.998591218466416	Exon	Hippocampus
e265958	ENSG00000114867.20	ENSG00000114867	EIF4G1	-0.0419701647945309	-1.27302488608558	-0.785464003988519	0.432686322809695	0.998591218466416	Exon	Hippocampus
e265975	ENSG00000114867.20	ENSG00000114867	EIF4G1	-0.0419701647945309	-1.27302488608558	-0.785464003988519	0.432686322809695	0.998591218466416	Exon	Hippocampus
e266009	ENSG00000114867.20	ENSG00000114867	EIF4G1	-0.0419701647945309	-1.27302488608558	-0.785464003988519	0.432686322809695	0.998591218466416	Exon	Hippocampus
e266026	ENSG00000114867.20	ENSG00000114867	EIF4G1	-0.0419701647945309	-1.27302488608558	-0.785464003988519	0.432686322809695	0.998591218466416	Exon	Hippocampus
e43174	ENSG00000118473.21	ENSG00000118473	SGIP1	0.0387207653597366	1.21734457351833	0.785451899300853	0.432693408465006	0.998591218466416	Exon	Hippocampus
e632332	ENSG00000030066.13	ENSG00000030066	NUP160	-0.0453858474981241	-1.95618137689906	-0.78544062968474	0.432700005359635	0.998591218466416	Exon	Hippocampus
e971179	ENSG00000141540.10	ENSG00000141540	TTYH2	0.0624320298469766	-0.0678187031715802	0.785437470453243	0.432701854689311	0.998591218466416	Exon	Hippocampus
e41906	ENSG00000116641.17	ENSG00000116641	DOCK7	0.031167021795452	-1.0032697518308	0.78543346764264	0.432704197834245	0.998591218466416	Exon	Hippocampus
e1140099	ENSG00000100422.13	ENSG00000100422	CERK	-0.0261035881851933	-0.210764409053832	-0.785405534004438	0.43272054969075	0.998591218466416	Exon	Hippocampus
e297447	ENSG00000109339.18	ENSG00000109339	MAPK10	0.0456786216082838	-1.91722044275529	0.785396076853342	0.432726085820689	0.998591218466416	Exon	Hippocampus
e674173	ENSG00000154144.12	ENSG00000154144	TBRG1	0.0264430031776695	0.41431769090064	0.78539057347509	0.432729307467036	0.998591218466416	Exon	Hippocampus
e533207	ENSG00000107185.9	ENSG00000107185	RGP1	-0.0322246141685219	-0.0220430430878397	-0.785384989777907	0.432732576145875	0.998591218466416	Exon	Hippocampus
e976250	ENSG00000161542.16	ENSG00000161542	PRPSAP1	0.0224346702661293	1.90260145776861	0.785382968381487	0.432733759468544	0.998591218466416	Exon	Hippocampus
e1055792	ENSG00000131115.15	ENSG00000131115	ZNF227	0.0281006154483101	-0.575713009308456	0.785382683612658	0.432733926171974	0.998591218466416	Exon	Hippocampus
e406379	ENSG00000112320.11	ENSG00000112320	SOBP	-0.0317222504028197	2.05397585845517	-0.785366544926698	0.432743373805981	0.998591218466416	Exon	Hippocampus
e1172820	ENSG00000235703.5	ENSG00000235703	LINC00894	-0.052312722971159	-2.42210164190506	-0.785358208604758	0.432748253960201	0.998591218466416	Exon	Hippocampus
e405011	ENSG00000146263.11	ENSG00000146263	MMS22L	-0.0551942478570717	-1.51195323030834	-0.785353063724316	0.43275126583321	0.998591218466416	Exon	Hippocampus
e716622	ENSG00000135446.16	ENSG00000135446	CDK4	-0.0296428369997868	-0.28933875491065	-0.785347699685694	0.432754406016946	0.998591218466416	Exon	Hippocampus
e834904	ENSG00000128973.12	ENSG00000128973	CLN6	0.0376553414921556	-0.502594105881236	0.785347287694515	0.432754647202931	0.998591218466416	Exon	Hippocampus
e128882	ENSG00000082898.16	ENSG00000082898	XPO1	0.0289190644634191	1.72652874441158	0.785339553475334	0.432759174948517	0.998591218466416	Exon	Hippocampus
e967051	ENSG00000136478.7	ENSG00000136478	TEX2	-0.0226910280697746	0.869700906045975	-0.785321926079597	0.432769494433526	0.998591218466416	Exon	Hippocampus
e176004	ENSG00000138411.10	ENSG00000138411	HECW2	0.0369380483061594	-0.343538231529403	0.785320791952228	0.432770158382805	0.998591218466416	Exon	Hippocampus
e628032	ENSG00000151348.13	ENSG00000151348	EXT2	-0.0201387509556889	0.93173977129023	-0.785319666987601	0.432770816968548	0.998591218466416	Exon	Hippocampus
e165292	ENSG00000138398.15	ENSG00000138398	PPIG	-0.0247939507301647	1.06869532061142	-0.785313438953419	0.432774463044414	0.998591218466416	Exon	Hippocampus
e208869	ENSG00000163491.16	ENSG00000163491	NEK10	-0.0699158899923516	-2.88050994311784	-0.785302904023221	0.43278063054554	0.998591218466416	Exon	Hippocampus
e103967	ENSG00000135778.11	ENSG00000135778	NTPCR	0.0380858009370899	-0.577970484480106	0.78530189840804	0.432781219269032	0.998591218466416	Exon	Hippocampus
e553917	ENSG00000136854.18	ENSG00000136854	STXBP1	-0.0506976990999441	5.40119199621832	-0.785301799625581	0.432781277099881	0.998591218466416	Exon	Hippocampus
e264962	ENSG00000145191.12	ENSG00000145191	EIF2B5	0.0263091225714133	-0.133784160370208	0.785293814193369	0.432785952077552	0.998591218466416	Exon	Hippocampus
e565953	ENSG00000148408.12	ENSG00000148408	CACNA1B	-0.0577446945375496	-0.681512203145797	-0.78529215765739	0.432786921880796	0.998591218466416	Exon	Hippocampus
e919858	ENSG00000215041.9	ENSG00000215041	NEURL4	0.0342238767872305	-0.828044019984192	0.785290531223379	0.432787874062358	0.998591218466416	Exon	Hippocampus
e672336	ENSG00000223953.5	ENSG00000223953	C1QTNF5	0.126948597333388	-0.903878931289161	0.785282195364643	0.43279275423703	0.998591218466416	Exon	Hippocampus
e1017293	ENSG00000032444.15	ENSG00000032444	PNPLA6	-0.0399139130949124	-1.6731774032146	-0.785280991251585	0.432793459179889	0.998591218466416	Exon	Hippocampus
e436156	ENSG00000011426.10	ENSG00000011426	ANLN	0.0686259818083529	1.87531100402243	0.78528050628149	0.432793743103752	0.998591218466416	Exon	Hippocampus
e731642	ENSG00000111783.12	ENSG00000111783	RFX4	-0.0505229644187064	-0.978740843881496	-0.785275060268553	0.432796931458366	0.998591218466416	Exon	Hippocampus
e990905	ENSG00000186481.16	ENSG00000186481	ANKRD20A5P	-0.0722595718432394	-2.34648612390171	-0.785271701661008	0.432798897753534	0.998591218466416	Exon	Hippocampus
e375766	ENSG00000124788.17	ENSG00000124788	ATXN1	0.022342626619525	4.99591692565325	0.785266892667306	0.432801713185616	0.998591218466416	Exon	Hippocampus
e736910	ENSG00000111344.11	ENSG00000111344	RASAL1	0.0416570493582366	1.58857508928729	0.785264772348076	0.432802954532852	0.998591218466416	Exon	Hippocampus
e23748	ENSG00000160058.18	ENSG00000160058	BSDC1	0.0230329713534582	0.886781805813641	0.785264055216837	0.43280337437995	0.998591218466416	Exon	Hippocampus
e713688	ENSG00000110958.15	ENSG00000110958	PTGES3	-0.0347060295508891	2.49107255869469	-0.785256269096457	0.432807932807738	0.998591218466416	Exon	Hippocampus
e134068	ENSG00000003137.8	ENSG00000003137	CYP26B1	-0.0907232047569293	2.00274116856052	-0.785254601195473	0.43280890929334	0.998591218466416	Exon	Hippocampus
e473790	ENSG00000146966.12	ENSG00000146966	DENND2A	0.0353202373515275	-0.483045985553301	0.785253667302753	0.432809456048654	0.998591218466416	Exon	Hippocampus
e1066319	ENSG00000105357.15	ENSG00000105357	MYH14	0.0402509649040077	-1.56411441661451	0.785251568952873	0.43281068454663	0.998591218466416	Exon	Hippocampus
e1076469	ENSG00000171606.17	ENSG00000171606	ZNF274	0.0488584887076369	-2.01459134224166	0.785249059362535	0.432812153811724	0.998591218466416	Exon	Hippocampus
e1011658	ENSG00000064961.18	ENSG00000064961	HMG20B	-0.0454417797777395	-1.55832033341135	-0.785243772298152	0.432815249186628	0.998591218466416	Exon	Hippocampus
e1090110	ENSG00000101079.20	ENSG00000101079	NDRG3	0.0386814871342181	0.713542956458008	0.78523168111612	0.432822328161716	0.998591218466416	Exon	Hippocampus
e590693	ENSG00000062650.17	ENSG00000062650	WAPL	-0.0256161682243056	0.124023112919079	-0.78522315162482	0.432827321928712	0.998591218466416	Exon	Hippocampus
e129335	ENSG00000115504.14	ENSG00000115504	EHBP1	0.0360219010432807	-0.359615030205633	0.785220181244771	0.432829061006973	0.998591218466416	Exon	Hippocampus
e393453	ENSG00000124574.14	ENSG00000124574	ABCC10	0.0348589405198748	-1.05640951266593	0.785220027308986	0.432829151132378	0.998591218466416	Exon	Hippocampus
e975845	ENSG00000182473.21	ENSG00000182473	EXOC7	-0.0207622590413002	0.90755659297513	-0.785216193954815	0.432831395465234	0.998591218466416	Exon	Hippocampus
e211073	ENSG00000170248.13	ENSG00000170248	PDCD6IP	0.0298984686150899	0.780763524227648	0.78521495620844	0.432832120136179	0.998591218466416	Exon	Hippocampus
e68410	ENSG00000143621.16	ENSG00000143621	ILF2	-0.0286417135396533	0.645065393750532	-0.785198917606565	0.432841510418342	0.998591218466416	Exon	Hippocampus
e1016280	ENSG00000125733.17	ENSG00000125733	TRIP10	-0.0783871727373193	-3.03353523452393	-0.785190213712575	0.432846606424582	0.998591218466416	Exon	Hippocampus
e56535	ENSG00000116473.14	ENSG00000116473	RAP1A	-0.0401650210670943	2.07786763890649	-0.785189534102074	0.432847004328341	0.998591218466416	Exon	Hippocampus
e189437	ENSG00000116120.9	ENSG00000116120	FARSB	-0.0347293385877691	0.172971106625222	-0.785183326062157	0.432850639070732	0.998591218466416	Exon	Hippocampus
e887964	ENSG00000279030.1	ENSG00000279030		-0.0790208691881947	-2.87870889882826	-0.785181760281306	0.432851555821833	0.998591218466416	Exon	Hippocampus
e241535	ENSG00000181722.16	ENSG00000181722	ZBTB20	-0.0702756168574683	-2.50635162801804	-0.785178020230655	0.432853745593597	0.998591218466416	Exon	Hippocampus
e220801	ENSG00000198218.10	ENSG00000198218	QRICH1	-0.0560281611409778	-2.03697021216584	-0.785173365584102	0.432856470863434	0.998591218466416	Exon	Hippocampus
e212128	ENSG00000144668.11	ENSG00000144668	ITGA9	-0.05900431225687	2.60043060742794	-0.785172984192741	0.432856694166411	0.998591218466416	Exon	Hippocampus
e90050	ENSG00000163395.16	ENSG00000163395	IGFN1	0.0915780000024181	-2.81838953093436	0.785169079697234	0.432858980235329	0.998591218466416	Exon	Hippocampus
e678658	ENSG00000060237.16	ENSG00000060237	WNK1	-0.0354024338156728	1.44062596985429	-0.785162132121387	0.432863048034847	0.998591218466416	Exon	Hippocampus
e1138375	ENSG00000186976.14	ENSG00000186976	EFCAB6	0.0628616081490281	-3.13069943366113	0.785157440011876	0.432865795273386	0.998591218466416	Exon	Hippocampus
e364258	ENSG00000145934.16	ENSG00000145934	TENM2	-0.0546681046553855	0.379618886609474	-0.785143398410489	0.432874016716721	0.998591218466416	Exon	Hippocampus
e876846	ENSG00000077235.17	ENSG00000077235	GTF3C1	-0.0256325018400741	0.521845943991075	-0.785132854247828	0.432880190447979	0.998591218466416	Exon	Hippocampus
e351202	ENSG00000113615.12	ENSG00000113615	SEC24A	-0.0362453337687658	-1.27308421811392	-0.785132587731878	0.432880346496866	0.998591218466416	Exon	Hippocampus
e124694	ENSG00000119878.5	ENSG00000119878	CRIPT	0.0307627893750744	0.494740229126829	0.785126778545741	0.432883747866248	0.998591218466416	Exon	Hippocampus
e88265	ENSG00000116747.12	ENSG00000116747	TROVE2	-0.0287464799530257	2.40683583549937	-0.785118554302985	0.432888563315625	0.998591218466416	Exon	Hippocampus
e896484	ENSG00000102904.14	ENSG00000102904	TSNAXIP1	0.0471106525315771	-1.70162303562252	0.78509687484187	0.432901257198504	0.998591218466416	Exon	Hippocampus
e1121043	ENSG00000099949.18	ENSG00000099949	LZTR1	-0.060957711969424	-1.06763811061735	-0.785092568149362	0.432903778903645	0.998591218466416	Exon	Hippocampus
e547867	ENSG00000106868.16	ENSG00000106868	SUSD1	0.038662009116622	-0.116422810074892	0.785086769478712	0.43290717422282	0.998591218466416	Exon	Hippocampus
e43366	ENSG00000152763.16	ENSG00000152763	WDR78	0.08722442023724	-2.47020890556563	0.785082636362088	0.432909594312827	0.998591218466416	Exon	Hippocampus
e114945	ENSG00000119772.16	ENSG00000119772	DNMT3A	-0.0205033397902989	2.11977044686672	-0.785081594169777	0.432910204555546	0.998591218466416	Exon	Hippocampus
e1017086	ENSG00000032444.15	ENSG00000032444	PNPLA6	-0.0318822805947727	-0.431683644282936	-0.785081204146683	0.432910432928836	0.998591218466416	Exon	Hippocampus
e964980	ENSG00000011028.13	ENSG00000011028	MRC2	-0.0744403464758704	-2.71540031187488	-0.785070656341577	0.432916609094681	0.998591218466416	Exon	Hippocampus
e586148	ENSG00000107745.17	ENSG00000107745	MICU1	0.0461143654444433	-1.34606956168017	0.785067598006311	0.432918399883059	0.998591218466416	Exon	Hippocampus
e586182	ENSG00000107745.17	ENSG00000107745	MICU1	0.0461143654444433	-1.34606956168017	0.785067598006311	0.432918399883059	0.998591218466416	Exon	Hippocampus
e586215	ENSG00000107745.17	ENSG00000107745	MICU1	0.0461143654444433	-1.34606956168017	0.785067598006311	0.432918399883059	0.998591218466416	Exon	Hippocampus
e368200	ENSG00000169220.17	ENSG00000169220	RGS14	0.0844157053151358	-0.908938144688908	0.785063396869303	0.432920859838602	0.998591218466416	Exon	Hippocampus
e1041362	ENSG00000153902.13	ENSG00000153902	LGI4	-0.0416623564470934	-0.644064235784935	-0.785057396730569	0.432924373205025	0.998591218466416	Exon	Hippocampus
e180186	ENSG00000144426.18	ENSG00000144426	NBEAL1	0.0398436605357622	1.48281294795386	0.785054128383997	0.432926286984261	0.998591218466416	Exon	Hippocampus
e359678	ENSG00000011083.8	ENSG00000011083	SLC6A7	0.0757407921650343	-1.96840259104343	0.785034962410742	0.432937509712387	0.998591218466416	Exon	Hippocampus
e1065994	ENSG00000105053.10	ENSG00000105053	VRK3	0.0320624421404499	-0.692248574947818	0.785033736198671	0.432938227732536	0.998591218466416	Exon	Hippocampus
e473696	ENSG00000133606.10	ENSG00000133606	MKRN1	0.0188752251383598	3.03845440035535	0.785032146430957	0.432939158637181	0.998591218466416	Exon	Hippocampus
e98294	ENSG00000143353.11	ENSG00000143353	LYPLAL1	0.083004192675699	-2.72814058943029	0.785028052635148	0.432941555806286	0.998591218466416	Exon	Hippocampus
e56920	ENSG00000007341.18	ENSG00000007341	ST7L	-0.0516820991927141	-2.78981795800681	-0.785021487513376	0.432945400104762	0.998591218466416	Exon	Hippocampus
e788574	ENSG00000054690.13	ENSG00000054690	PLEKHH1	0.0644766331890943	0.627838700469859	0.78501359406232	0.432950022251205	0.998591218466416	Exon	Hippocampus
e531367	ENSG00000122735.15	ENSG00000122735	DNAI1	0.13324872881188	-3.28257266319134	0.785002151187188	0.43295672287506	0.998591218466416	Exon	Hippocampus
e494397	ENSG00000077782.19	ENSG00000077782	FGFR1	-0.0530516804941522	-0.33383725133592	-0.784994913615668	0.432960961023232	0.998591218466416	Exon	Hippocampus
e141363	ENSG00000204685.6	ENSG00000204685	STARD7-AS1	-0.0317483997528574	-0.929486018078896	-0.784993471387863	0.4329618055601	0.998591218466416	Exon	Hippocampus
e17832	ENSG00000117643.14	ENSG00000117643	MAN1C1	0.0400876357617022	-0.365239620259366	0.784990514184207	0.432963537236484	0.998591218466416	Exon	Hippocampus
e357897	ENSG00000156475.18	ENSG00000156475	PPP2R2B	0.0321106023215909	1.11063244545226	0.784990399875759	0.432963604173192	0.998591218466416	Exon	Hippocampus
e152630	ENSG00000144233.9	ENSG00000144233	AMMECR1L	0.0341593741454425	-1.85086768552198	0.784990231928208	0.432963702519882	0.998591218466416	Exon	Hippocampus
e942266	ENSG00000273559.4	ENSG00000273559	CWC25	0.0309765022646395	-0.973846989058787	0.784987315059455	0.432965410581314	0.998591218466416	Exon	Hippocampus
e103359	ENSG00000173409.13	ENSG00000173409	ARV1	0.0300584543787205	-0.279178819557282	0.784974071331843	0.432973165899054	0.998591218466416	Exon	Hippocampus
e144473	ENSG00000158417.10	ENSG00000158417	EIF5B	-0.0273274426054662	0.261608307120514	-0.784968321265391	0.432976533072289	0.998591218466416	Exon	Hippocampus
e1116422	ENSG00000160305.17	ENSG00000160305	DIP2A	0.0393929108039142	-0.472693026952588	0.784961956731089	0.432980260088618	0.998591218466416	Exon	Hippocampus
e973429	ENSG00000177303.9	ENSG00000177303	CASKIN2	0.0449408468099858	-1.93160244782265	0.784958526709875	0.432982268687152	0.998591218466416	Exon	Hippocampus
e337928	ENSG00000132840.9	ENSG00000132840	BHMT2	-0.0793587337183819	-2.14678851373592	-0.784956321591358	0.432983559993342	0.998591218466416	Exon	Hippocampus
e217408	ENSG00000160799.11	ENSG00000160799	CCDC12	-0.0308031914532538	-0.218932716094607	-0.784946273275091	0.432989444264578	0.998591218466416	Exon	Hippocampus
e770025	ENSG00000100461.17	ENSG00000100461	RBM23	-0.031305254592231	-0.771440867781049	-0.784944522786052	0.432990469351745	0.998591218466416	Exon	Hippocampus
e445266	ENSG00000106089.11	ENSG00000106089	STX1A	0.0641786872120856	1.88509410580047	0.784941876927438	0.432992018770412	0.998591218466416	Exon	Hippocampus
e1084741	ENSG00000101004.14	ENSG00000101004	NINL	0.047507142451608	-2.37244807522001	0.784935999923113	0.43299546036425	0.998591218466416	Exon	Hippocampus
e564308	ENSG00000177239.14	ENSG00000177239	MAN1B1	-0.0283547316717117	-0.397639835780825	-0.784934505599096	0.43299633544804	0.998591218466416	Exon	Hippocampus
e1056947	ENSG00000104866.10	ENSG00000104866	PPP1R37	-0.0308192749811585	1.41026035624553	-0.784924537052447	0.433002173106255	0.998591218466416	Exon	Hippocampus
e995579	ENSG00000134759.13	ENSG00000134759	ELP2	-0.0292794055479184	-0.328035975768994	-0.784918484143104	0.433005717759212	0.998591218466416	Exon	Hippocampus
e486333	ENSG00000104763.18	ENSG00000104763	ASAH1	-0.0481314438333444	0.668614066327028	-0.784907691987759	0.433012037810671	0.998591218466416	Exon	Hippocampus
e435950	ENSG00000122545.18	ENSG00000122545	SEPT7	0.0305586541098146	3.18876892581199	0.784901479760903	0.433015675810166	0.998591218466416	Exon	Hippocampus
e678062	ENSG00000109956.12	ENSG00000109956	B3GAT1	-0.0370436635689764	5.92705194152132	-0.784897589078151	0.433017954277838	0.998591218466416	Exon	Hippocampus
e123732	ENSG00000152527.13	ENSG00000152527	PLEKHH2	-0.0581719933796989	-1.29926371712722	-0.784895364085436	0.433019257284655	0.998591218466416	Exon	Hippocampus
e1125655	ENSG00000225783.6	ENSG00000225783	MIAT	0.0597444445839616	1.45454607822266	0.7848916519104	0.433021431224656	0.998591218466416	Exon	Hippocampus
e294326	ENSG00000272414.5	ENSG00000272414	FAM47E-STBD1	0.0399811999581516	0.894019758422299	0.784889708834206	0.433022569139868	0.998591218466416	Exon	Hippocampus
e930852	ENSG00000166482.11	ENSG00000166482	MFAP4	-0.110757329675379	-2.66353738232542	-0.784883144176389	0.433026413584562	0.998591218466416	Exon	Hippocampus
e1000487	ENSG00000196628.14	ENSG00000196628	TCF4	0.0318157612186774	-0.587554670788574	0.784875020864233	0.43303117084768	0.998591218466416	Exon	Hippocampus
e359773	ENSG00000183876.8	ENSG00000183876	ARSI	-0.0665844164328472	-2.50694152262545	-0.78484965302021	0.433046027238057	0.998591218466416	Exon	Hippocampus
e479516	ENSG00000055609.17	ENSG00000055609	KMT2C	-0.0232060541854898	3.23882763431666	-0.78484482010398	0.433048857614258	0.998591218466416	Exon	Hippocampus
e418200	ENSG00000120254.15	ENSG00000120254	MTHFD1L	-0.0338202797035514	-0.68075466979636	-0.784844530269204	0.433049027355066	0.998591218466416	Exon	Hippocampus
e507898	ENSG00000156162.16	ENSG00000156162	DPY19L4	0.0397764617118854	-1.23114328192235	0.784831541318279	0.433056634332217	0.998591218466416	Exon	Hippocampus
e640346	ENSG00000167770.11	ENSG00000167770	OTUB1	0.0370320149188636	0.83304526495945	0.784828092221457	0.433058654308294	0.998591218466416	Exon	Hippocampus
e28037	ENSG00000127603.23	ENSG00000127603	MACF1	-0.0244509790098989	0.648618979344676	-0.784819955685131	0.433063419522023	0.998591218466416	Exon	Hippocampus
e960833	ENSG00000153930.11	ENSG00000153930	ANKFN1	0.0697233744372712	-2.93149572013077	0.784817351338844	0.433064944780259	0.998591218466416	Exon	Hippocampus
e930844	ENSG00000166484.19	ENSG00000166484	MAPK7	-0.0327181009976067	-0.262970635260228	-0.78481162165439	0.433068300431179	0.998591218466416	Exon	Hippocampus
e603093	ENSG00000188613.6	ENSG00000188613	NANOS1	0.0479000617363759	-1.3932820583099	0.784808952845323	0.433069863452881	0.998591218466416	Exon	Hippocampus
e923094	ENSG00000166579.15	ENSG00000166579	NDEL1	0.0283651836635771	0.405918304099004	0.784804978038708	0.433072191354599	0.998591218466416	Exon	Hippocampus
e998276	ENSG00000101665.8	ENSG00000101665	SMAD7	0.0360093152063789	-0.703065971272449	0.784803589073097	0.43307300482367	0.998591218466416	Exon	Hippocampus
e711808	ENSG00000135482.6	ENSG00000135482	ZC3H10	-0.0400753814734815	-1.82193449110618	-0.784797837352765	0.433076373416588	0.998591218466416	Exon	Hippocampus
e847802	ENSG00000140543.14	ENSG00000140543	DET1	0.0444150149813038	-2.63096066977897	0.784795331879622	0.433077840794342	0.998591218466416	Exon	Hippocampus
e184674	ENSG00000115457.9	ENSG00000115457	IGFBP2	-0.117366431341401	-2.08550532552292	-0.784777887241366	0.433088057656878	0.998591218466416	Exon	Hippocampus
e1023418	ENSG00000197256.10	ENSG00000197256	KANK2	-0.0556063466184286	-1.33630926182533	-0.784777180694438	0.433088471465649	0.998591218466416	Exon	Hippocampus
e324799	ENSG00000242110.7	ENSG00000242110	AMACR	0.0616046185127596	-2.64469205267823	0.78477505343159	0.43308971735742	0.998591218466416	Exon	Hippocampus
e360271	ENSG00000132912.12	ENSG00000132912	DCTN4	-0.0221482737269594	-0.0620672924430162	-0.784769983747797	0.433092686569796	0.998591218466416	Exon	Hippocampus
e775752	ENSG00000092108.20	ENSG00000092108	SCFD1	0.0282181822550705	0.271528135117032	0.784768736484114	0.433093417068995	0.998591218466416	Exon	Hippocampus
e605510	ENSG00000065154.11	ENSG00000065154	OAT	0.0386625407844591	-0.639368125010809	0.784763485552239	0.433096492450227	0.998591218466416	Exon	Hippocampus
e466203	ENSG00000004866.19	ENSG00000004866	ST7	-0.0371435409360682	-1.51547335753671	-0.784762811755339	0.433096887082496	0.998591218466416	Exon	Hippocampus
e1076275	ENSG00000166704.11	ENSG00000166704	ZNF606	-0.04665685540304	-2.28669211708328	-0.78475917499851	0.4330990170775	0.998591218466416	Exon	Hippocampus
e1145878	ENSG00000102054.17	ENSG00000102054	RBBP7	0.0234804109474505	0.828430604166311	0.78475631171214	0.43310069406651	0.998591218466416	Exon	Hippocampus
e471608	ENSG00000146856.14	ENSG00000146856	AGBL3	-0.0492277753142414	-2.30134820323241	-0.784750751076655	0.433103950868048	0.998591218466416	Exon	Hippocampus
e1174350	ENSG00000130822.15	ENSG00000130822	PNCK	0.0528112507085848	-0.849797304343986	0.784744283612198	0.433107738806991	0.998591218466416	Exon	Hippocampus
e548303	ENSG00000136875.12	ENSG00000136875	PRPF4	0.0281820378793148	-0.447089117593345	0.784739540225088	0.433110516980724	0.998591218466416	Exon	Hippocampus
e183223	ENSG00000144451.18	ENSG00000144451	SPAG16	-0.0333598286327354	0.215121525897814	-0.784731981083581	0.433114944346522	0.998591218466416	Exon	Hippocampus
e1038266	ENSG00000197020.10	ENSG00000197020	ZNF100	0.0542783187438438	-1.82515947836527	0.784731299382393	0.433115343618092	0.998591218466416	Exon	Hippocampus
e176698	ENSG00000144381.16	ENSG00000144381	HSPD1	-0.0452375583277201	2.27747710500805	-0.784728602614905	0.433116923113676	0.998591218466416	Exon	Hippocampus
e952984	ENSG00000204650.13	ENSG00000204650	CRHR1-IT1	0.0388261474915105	-0.92329255238662	0.784723367107225	0.433119989557878	0.998591218466416	Exon	Hippocampus
e432430	ENSG00000105928.13	ENSG00000105928	DFNA5	-0.0322187696513611	0.696287281015465	-0.784717619748569	0.433123355808436	0.998591218466416	Exon	Hippocampus
e432439	ENSG00000105928.13	ENSG00000105928	DFNA5	-0.0322187696513611	0.696287281015465	-0.784717619748569	0.433123355808436	0.998591218466416	Exon	Hippocampus
e407677	ENSG00000168438.14	ENSG00000168438	CDC40	0.0424604245930824	-0.435769932715056	0.784714653710221	0.433125093034702	0.998591218466416	Exon	Hippocampus
e678056	ENSG00000109956.12	ENSG00000109956	B3GAT1	-0.0370352723599324	5.92716482132159	-0.784711338427562	0.433127034820224	0.998591218466416	Exon	Hippocampus
e65262	ENSG00000143369.14	ENSG00000143369	ECM1	0.0476989829305974	-0.271298887704163	0.784709305781981	0.433128225358243	0.998591218466416	Exon	Hippocampus
e742663	ENSG00000139722.6	ENSG00000139722	VPS37B	0.0331300341740251	-0.18661447115729	0.784703825870346	0.433131434999145	0.998591218466416	Exon	Hippocampus
e1011510	ENSG00000105325.13	ENSG00000105325	FZR1	-0.0451300337835909	-1.78717642995378	-0.784691176703398	0.43313884379976	0.998591218466416	Exon	Hippocampus
e79243	ENSG00000162747.9	ENSG00000162747	FCGR3B	-0.123263422450625	-3.15627944518615	-0.784686023720118	0.433141861997937	0.998591218466416	Exon	Hippocampus
e886785	ENSG00000103449.11	ENSG00000103449	SALL1	0.0453595077383237	1.59608554641099	0.784669333026681	0.433151638131481	0.998591218466416	Exon	Hippocampus
e731408	ENSG00000136044.11	ENSG00000136044	APPL2	-0.0393881123539578	-1.78368536226211	-0.784658437610229	0.433158019903494	0.998591218466416	Exon	Hippocampus
e368484	ENSG00000113758.13	ENSG00000113758	DBN1	-0.043701688755517	1.68670093898882	-0.784650816884728	0.433162483623317	0.998591218466416	Exon	Hippocampus
e570746	ENSG00000152457.17	ENSG00000152457	DCLRE1C	0.0550301797606595	-2.77184938075569	0.784650538145712	0.433162646890808	0.998591218466416	Exon	Hippocampus
e127808	ENSG00000028116.16	ENSG00000028116	VRK2	0.0571152965584853	-0.19396841521775	0.784650505791622	0.433162665841767	0.998591218466416	Exon	Hippocampus
e319800	ENSG00000073578.16	ENSG00000073578	SDHA	0.0263844774874698	0.644870168662802	0.784648499634324	0.433163840921508	0.998591218466416	Exon	Hippocampus
e296969	ENSG00000138678.10	ENSG00000138678	GPAT3	0.0907005593724078	-2.60219801565561	0.784648007004787	0.433164129472937	0.998591218466416	Exon	Hippocampus
e585055	ENSG00000099284.13	ENSG00000099284	H2AFY2	-0.0520410222933739	-2.70518814822671	-0.784644555264166	0.433166151288843	0.998591218466416	Exon	Hippocampus
e930593	ENSG00000072134.15	ENSG00000072134	EPN2	0.0226892443418511	3.24415504374572	0.784642849177316	0.433167150610895	0.998591218466416	Exon	Hippocampus
e590706	ENSG00000062650.17	ENSG00000062650	WAPL	0.0524649555319414	-2.58423892110296	0.784634037931627	0.433172311724755	0.998591218466416	Exon	Hippocampus
e850841	ENSG00000185442.12	ENSG00000185442	FAM174B	-0.062098099894	-3.083751297967	-0.784620191002327	0.433180422520571	0.998591218466416	Exon	Hippocampus
e144272	ENSG00000158411.10	ENSG00000158411	MITD1	0.0363999873555331	-0.873713263208309	0.784616810607607	0.433182402589672	0.998591218466416	Exon	Hippocampus
e663293	ENSG00000187240.13	ENSG00000187240	DYNC2H1	0.0385936404101708	-0.701641584594709	0.784615569445432	0.433183129602798	0.998591218466416	Exon	Hippocampus
e277247	ENSG00000087266.15	ENSG00000087266	SH3BP2	-0.0500504320638117	-2.02784014661578	-0.784610658468681	0.433186006223805	0.998591218466416	Exon	Hippocampus
e303431	ENSG00000164089.8	ENSG00000164089	ETNPPL	-0.0552381774605581	1.60350758298129	-0.784609659024793	0.433186591652753	0.998591218466416	Exon	Hippocampus
e59518	ENSG00000155761.13	ENSG00000155761	SPAG17	-0.156363807624945	-3.85087859785981	-0.784603743707213	0.4331900565872	0.998591218466416	Exon	Hippocampus
e784113	ENSG00000131966.13	ENSG00000131966	ACTR10	0.0275021006280162	0.370980281677311	0.784585151977655	0.433200946914438	0.998591218466416	Exon	Hippocampus
e312411	ENSG00000171566.11	ENSG00000171566	PLRG1	-0.030708049834422	-0.298056606178678	-0.784560675384411	0.43321528461323	0.998591218466416	Exon	Hippocampus
e312428	ENSG00000171566.11	ENSG00000171566	PLRG1	-0.030708049834422	-0.298056606178678	-0.784560675384411	0.43321528461323	0.998591218466416	Exon	Hippocampus
e312453	ENSG00000171566.11	ENSG00000171566	PLRG1	-0.030708049834422	-0.298056606178678	-0.784560675384411	0.43321528461323	0.998591218466416	Exon	Hippocampus
e312459	ENSG00000171566.11	ENSG00000171566	PLRG1	-0.030708049834422	-0.298056606178678	-0.784560675384411	0.43321528461323	0.998591218466416	Exon	Hippocampus
e312463	ENSG00000171566.11	ENSG00000171566	PLRG1	-0.030708049834422	-0.298056606178678	-0.784560675384411	0.43321528461323	0.998591218466416	Exon	Hippocampus
e113641	ENSG00000118961.14	ENSG00000118961	LDAH	0.0336414069874994	-1.13326308951199	0.78455956971214	0.433215932291405	0.998591218466416	Exon	Hippocampus
e767460	ENSG00000165792.17	ENSG00000165792	METTL17	-0.0346125629857026	-1.19228303830788	-0.78455566492109	0.433218219635479	0.998591218466416	Exon	Hippocampus
e57978	ENSG00000163349.21	ENSG00000163349	HIPK1	-0.0262520924073385	0.797784979154169	-0.78455496508293	0.433218629586624	0.998591218466416	Exon	Hippocampus
e266791	ENSG00000090539.15	ENSG00000090539	CHRD	-0.083933892289382	-3.31370886504158	-0.784554754189067	0.43321875312406	0.998591218466416	Exon	Hippocampus
e638413	ENSG00000162194.12	ENSG00000162194	LBHD1	0.0526015455149236	-2.66739936247491	0.784553151454689	0.433219691974688	0.998591218466416	Exon	Hippocampus
e93454	ENSG00000133069.15	ENSG00000133069	TMCC2	-0.0380459091052194	2.37867216809025	-0.784551619811306	0.433220589182699	0.998591218466416	Exon	Hippocampus
e865097	ENSG00000067836.12	ENSG00000067836	ROGDI	0.0814921878554435	-1.96307877405679	0.784539487326801	0.433227696203052	0.998591218466416	Exon	Hippocampus
e68302	ENSG00000189171.14	ENSG00000189171	S100A13	0.0573176734707132	-1.2024033034301	0.784535710155713	0.433229908824835	0.998591218466416	Exon	Hippocampus
e107676	ENSG00000153207.14	ENSG00000153207	AHCTF1	0.0277778397295271	-0.040921394968923	0.784532421059451	0.433231835543552	0.998591218466416	Exon	Hippocampus
e537795	ENSG00000135048.13	ENSG00000135048	TMEM2	-0.0550852159948415	-1.00959854701618	-0.784525263487985	0.433236028392402	0.998591218466416	Exon	Hippocampus
e476132	ENSG00000174469.18	ENSG00000174469	CNTNAP2	0.0711260363030732	-2.27350551950625	0.784522880268242	0.43323742446894	0.998591218466416	Exon	Hippocampus
e448847	ENSG00000006576.16	ENSG00000006576	PHTF2	-0.0336562094822692	-1.15169636320322	-0.784517259629555	0.433240717017387	0.998591218466416	Exon	Hippocampus
e583801	ENSG00000122912.14	ENSG00000122912	SLC25A16	0.0270799904150842	3.3450092763803	0.784516295891973	0.433241281572602	0.998591218466416	Exon	Hippocampus
e550713	ENSG00000148180.18	ENSG00000148180	GSN	-0.0458341443317566	2.50514591243606	-0.784515299533695	0.433241865237394	0.998591218466416	Exon	Hippocampus
e702980	ENSG00000161791.13	ENSG00000161791	FMNL3	-0.0586595087387971	-2.51998952966753	-0.784512128537903	0.43324372280376	0.998591218466416	Exon	Hippocampus
e26346	ENSG00000119535.17	ENSG00000119535	CSF3R	0.0726876743228332	-2.48587458770286	0.784506436967626	0.433247056931904	0.998591218466416	Exon	Hippocampus
e355880	ENSG00000187372.11	ENSG00000187372	PCDHB13	0.0260349394928052	1.93876886593205	0.784497679304507	0.433252187209722	0.998591218466416	Exon	Hippocampus
e115531	ENSG00000138029.13	ENSG00000138029	HADHB	-0.0425579942016311	0.149827088372666	-0.784492531258377	0.433255202974398	0.998591218466416	Exon	Hippocampus
e296353	ENSG00000138674.16	ENSG00000138674	SEC31A	-0.0349267479782904	-0.136094444688507	-0.784487921307877	0.433257903528898	0.998591218466416	Exon	Hippocampus
e1164509	ENSG00000133135.13	ENSG00000133135	RNF128	0.0595775299244564	-2.12419986915472	0.784487260202272	0.433258290811887	0.998591218466416	Exon	Hippocampus
e659334	ENSG00000137501.17	ENSG00000137501	SYTL2	0.0681313192890686	0.920218303251202	0.7844863031534	0.433258851462078	0.998591218466416	Exon	Hippocampus
e489493	ENSG00000197217.12	ENSG00000197217	ENTPD4	0.0237330267277136	0.595305269009095	0.784484940154754	0.433259649923025	0.998591218466416	Exon	Hippocampus
e213890	ENSG00000168314.17	ENSG00000168314	MOBP	0.0708083527618498	2.46196168327672	0.784474235329876	0.433265920967479	0.998591218466416	Exon	Hippocampus
e820472	ENSG00000168806.7	ENSG00000168806	LCMT2	-0.0241587649547618	0.405708772439845	-0.784467621700515	0.433269795355544	0.998591218466416	Exon	Hippocampus
e796048	ENSG00000258999.1	ENSG00000258999		0.0545551882999718	-2.54037109998625	0.784467223406883	0.433270028684063	0.998591218466416	Exon	Hippocampus
e235911	ENSG00000163320.10	ENSG00000163320	CGGBP1	0.0240715675888243	4.62024919758062	0.78446495942727	0.433271354970801	0.998591218466416	Exon	Hippocampus
e554678	ENSG00000167106.11	ENSG00000167106	FAM102A	-0.0330469878914606	0.0794080259242186	-0.784462095786373	0.433273032555073	0.998591218466416	Exon	Hippocampus
e433979	ENSG00000106080.10	ENSG00000106080	FKBP14	-0.0458521890048702	-1.87674300517245	-0.784448441781649	0.433281031425377	0.998591218466416	Exon	Hippocampus
e956080	ENSG00000159202.17	ENSG00000159202	UBE2Z	-0.0197745640999379	1.23675095189947	-0.784447490857465	0.433281588504635	0.998591218466416	Exon	Hippocampus
e485179	ENSG00000155975.9	ENSG00000155975	VPS37A	-0.0284012475056115	0.905995534782047	-0.784443446264848	0.433283957950187	0.998591218466416	Exon	Hippocampus
e466927	ENSG00000106278.11	ENSG00000106278	PTPRZ1	-0.0340411062301286	1.11168048925187	-0.784441121657153	0.433285319779587	0.998591218466416	Exon	Hippocampus
e580026	ENSG00000197444.9	ENSG00000197444	OGDHL	0.0487645445203507	0.0686646909172144	0.784427647157347	0.433293213620706	0.998591218466416	Exon	Hippocampus
e347077	ENSG00000151292.17	ENSG00000151292	CSNK1G3	0.0317011665322223	0.0317441762311213	0.784418310136145	0.433298683628729	0.998591218466416	Exon	Hippocampus
e224720	ENSG00000114388.12	ENSG00000114388	NPRL2	0.0195700480550934	1.50224026588033	0.784417551828281	0.433299127878179	0.998591218466416	Exon	Hippocampus
e452770	ENSG00000001629.9	ENSG00000001629	ANKIB1	0.0256478543513881	0.917704137333957	0.78441473383825	0.43330077878059	0.998591218466416	Exon	Hippocampus
e312229	ENSG00000121210.15	ENSG00000121210	KIAA0922	-0.0539984243887019	-2.71609926086926	-0.784414236097976	0.433301070379098	0.998591218466416	Exon	Hippocampus
e127005	ENSG00000162994.15	ENSG00000162994	CLHC1	0.046719635934375	-1.75838036852338	0.784414203506017	0.433301089472929	0.998591218466416	Exon	Hippocampus
e506074	ENSG00000104320.13	ENSG00000104320	NBN	0.0314460651734777	-0.56095543693559	0.784409984643868	0.433303561075653	0.998591218466416	Exon	Hippocampus
e109588	ENSG00000182551.13	ENSG00000182551	ADI1	-0.0333040269234364	0.601249435326314	-0.784405124292576	0.433306408502256	0.998591218466416	Exon	Hippocampus
e407820	ENSG00000123505.15	ENSG00000123505	AMD1	-0.0287593663710671	1.03690113805042	-0.78440032736447	0.433309218783173	0.998591218466416	Exon	Hippocampus
e355050	ENSG00000113108.18	ENSG00000113108	APBB3	0.0265082806096434	0.718989926538116	0.784395600829352	0.433311987834703	0.998591218466416	Exon	Hippocampus
e234916	ENSG00000163605.14	ENSG00000163605	PPP4R2	0.0298048208057545	0.237675057467329	0.784393937931987	0.433312962049414	0.998591218466416	Exon	Hippocampus
e6570	ENSG00000171680.20	ENSG00000171680	PLEKHG5	-0.0499222434856098	0.459387969475395	-0.784392586287209	0.433313753916557	0.998591218466416	Exon	Hippocampus
e553127	ENSG00000136895.18	ENSG00000136895	GARNL3	-0.043548739728664	-1.00718317117823	-0.784388486898225	0.433316155567081	0.998591218466416	Exon	Hippocampus
e69016	ENSG00000143570.17	ENSG00000143570	SLC39A1	-0.0410105746789243	0.383239034050972	-0.784384857995485	0.433318281586994	0.998591218466416	Exon	Hippocampus
e178905	ENSG00000082146.12	ENSG00000082146	STRADB	0.0238842427766812	0.726512272902431	0.784384797209139	0.433318317199183	0.998591218466416	Exon	Hippocampus
e951402	ENSG00000240589.3	ENSG00000240589	RN7SL258P	-0.0451200971797127	-2.50866725476855	-0.784376366597435	0.43332325635996	0.998591218466416	Exon	Hippocampus
e60529	ENSG00000270872.2	ENSG00000270872	SRGAP2D	0.138729529908367	-3.39878937815265	0.784375540344107	0.433323740430749	0.998591218466416	Exon	Hippocampus
e1138567	ENSG00000188677.14	ENSG00000188677	PARVB	-0.0472571969810027	-1.35340304117714	-0.784371845532049	0.433325905086192	0.998591218466416	Exon	Hippocampus
e274703	ENSG00000178950.16	ENSG00000178950	GAK	-0.0288931689458622	0.567211809650628	-0.784369749736407	0.433327132939107	0.998591218466416	Exon	Hippocampus
e684084	ENSG00000159335.15	ENSG00000159335	PTMS	-0.0439031651512196	-0.0807846598462388	-0.784369459563396	0.433327302941422	0.998591218466416	Exon	Hippocampus
e1125696	ENSG00000225783.6	ENSG00000225783	MIAT	0.0580682901016442	1.76706955227697	0.784368808744306	0.433327684233923	0.998591218466416	Exon	Hippocampus
e348919	ENSG00000158987.20	ENSG00000158987	RAPGEF6	-0.0383033081918658	-0.498237829102956	-0.78436493416591	0.433329954220055	0.998591218466416	Exon	Hippocampus
e815928	ENSG00000137843.11	ENSG00000137843	PAK6	-0.057534488201557	-1.08788527026657	-0.7843585335029	0.433333704169959	0.998591218466416	Exon	Hippocampus
e183695	ENSG00000138363.14	ENSG00000138363	ATIC	0.0263235241647526	0.308565924733442	0.784358306625521	0.433333837090724	0.998591218466416	Exon	Hippocampus
e1138310	ENSG00000186976.14	ENSG00000186976	EFCAB6	-0.0373475864150893	-1.35189027770137	-0.784357154346017	0.433334512177662	0.998591218466416	Exon	Hippocampus
e404309	ENSG00000112159.11	ENSG00000112159	MDN1	-0.0311113652975911	-0.598949148288265	-0.784352781787268	0.433337073937803	0.998591218466416	Exon	Hippocampus
e573006	ENSG00000107863.17	ENSG00000107863	ARHGAP21	0.0294393071434654	1.24113948873184	0.784349901077475	0.43333876167008	0.998591218466416	Exon	Hippocampus
e365428	ENSG00000204764.12	ENSG00000204764	RANBP17	0.0643360518925208	-1.68019050228292	0.784348300755614	0.433339699258315	0.998591218466416	Exon	Hippocampus
e200348	ENSG00000150995.18	ENSG00000150995	ITPR1	0.0471177728156376	1.0534142394709	0.784342199452904	0.43334327386857	0.998591218466416	Exon	Hippocampus
e344586	ENSG00000129595.12	ENSG00000129595	EPB41L4A	-0.0647888584075583	-1.83673260284563	-0.784341630507193	0.433343607201401	0.998591218466416	Exon	Hippocampus
e189816	ENSG00000135905.18	ENSG00000135905	DOCK10	0.0464707065966671	0.071692095174617	0.784338928679106	0.433345190145329	0.998591218466416	Exon	Hippocampus
e869348	ENSG00000270580.5	ENSG00000270580		-0.0457047051765596	-1.66684428531026	-0.784338038514936	0.433345711674423	0.998591218466416	Exon	Hippocampus
e1159127	ENSG00000196338.12	ENSG00000196338	NLGN3	0.0541709609772964	-2.02833854967845	0.784332936264454	0.433348700986308	0.998591218466416	Exon	Hippocampus
e438271	ENSG00000106624.9	ENSG00000106624	AEBP1	-0.0775299447806361	-0.698614088637814	-0.784331584901977	0.433349492725984	0.998591218466416	Exon	Hippocampus
e40136	ENSG00000236888.1	ENSG00000236888	RPS20P5	-0.0692913894209747	-1.46234260926394	-0.784325959279367	0.43335278868906	0.998591218466416	Exon	Hippocampus
e513916	ENSG00000172167.7	ENSG00000172167	MTBP	0.0483113472023727	-2.08066071635667	0.784316842265324	0.433358130233925	0.998591218466416	Exon	Hippocampus
e59573	ENSG00000155761.13	ENSG00000155761	SPAG17	-0.143816953967608	-2.7145917963356	-0.784306443246097	0.433364222936321	0.998591218466416	Exon	Hippocampus
e235926	ENSG00000175105.6	ENSG00000175105	ZNF654	0.056316218382874	-2.5305125976395	0.784299674060328	0.433368188974984	0.998591218466416	Exon	Hippocampus
e270837	ENSG00000114331.13	ENSG00000114331	ACAP2	-0.02343861766945	0.539945909962475	-0.784294395428946	0.433371281718466	0.998591218466416	Exon	Hippocampus
e742227	ENSG00000111011.17	ENSG00000111011	RSRC2	0.0199026898388097	1.47959639311789	0.784289930572462	0.433373897682266	0.998591218466416	Exon	Hippocampus
e3747	ENSG00000187730.7	ENSG00000187730	GABRD	0.0679030997713146	-0.734084062411718	0.78428445997744	0.433377102921763	0.998591218466416	Exon	Hippocampus
e1018931	ENSG00000133250.13	ENSG00000133250	ZNF414	-0.0596085120335963	-2.66118513295864	-0.784282954130394	0.433377985204884	0.998591218466416	Exon	Hippocampus
e983996	ENSG00000176155.18	ENSG00000176155	CCDC57	-0.043401887398773	-0.958944659851838	-0.784278390091549	0.43338065930385	0.998591218466416	Exon	Hippocampus
e713993	ENSG00000166863.11	ENSG00000166863	TAC3	0.0876318392546184	-3.10766566767551	0.78427779382326	0.433381008661885	0.998591218466416	Exon	Hippocampus
e387744	ENSG00000197283.13	ENSG00000197283	SYNGAP1	-0.0550607683871513	0.949902218131027	-0.784265890352956	0.433387983028096	0.998591218466416	Exon	Hippocampus
e91661	ENSG00000117153.15	ENSG00000117153	KLHL12	-0.0284173031052955	-0.165541297074214	-0.784259449901376	0.433391756582377	0.998591218466416	Exon	Hippocampus
e321248	ENSG00000037474.14	ENSG00000037474	NSUN2	-0.0651703437731985	-3.04873567129237	-0.784253356013841	0.433395327097309	0.998591218466416	Exon	Hippocampus
e325500	ENSG00000152582.13	ENSG00000152582	SPEF2	-0.0888940436201811	-1.8409620665689	-0.784246825453195	0.433399153485591	0.998591218466416	Exon	Hippocampus
e212722	ENSG00000172939.8	ENSG00000172939	OXSR1	0.0297544156496514	-0.840604719573655	0.784245647375777	0.433399843747195	0.998591218466416	Exon	Hippocampus
e1008852	ENSG00000115266.11	ENSG00000115266	APC2	-0.0391018436084194	0.292942986718513	-0.784245310227827	0.433400041289751	0.998591218466416	Exon	Hippocampus
e293726	ENSG00000138757.14	ENSG00000138757	G3BP2	-0.0331309257669952	0.452620216917359	-0.784245251430234	0.433400075740586	0.998591218466416	Exon	Hippocampus
e990340	ENSG00000101639.18	ENSG00000101639	CEP192	-0.0356630044842334	-0.444196256668614	-0.784244829826079	0.433400322768013	0.998591218466416	Exon	Hippocampus
e416729	ENSG00000152818.18	ENSG00000152818	UTRN	-0.0476082809281822	-0.870483477522576	-0.784243448422899	0.433401132164009	0.998591218466416	Exon	Hippocampus
e50969	ENSG00000122481.16	ENSG00000122481	RWDD3	0.0346483329208519	-0.240362306923972	0.784242527284021	0.433401671881019	0.998591218466416	Exon	Hippocampus
e417699	ENSG00000055208.18	ENSG00000055208	TAB2	-0.0261492232604852	3.68842670207089	-0.784238495326329	0.433404034304787	0.998591218466416	Exon	Hippocampus
e757940	ENSG00000136100.12	ENSG00000136100	VPS36	0.0486985157153888	-1.29396066811726	0.784234681380171	0.433406268997086	0.998591218466416	Exon	Hippocampus
e39746	ENSG00000162402.13	ENSG00000162402	USP24	-0.0211027234373591	0.307934031308337	-0.784229705575722	0.433409184463059	0.998591218466416	Exon	Hippocampus
e177277	ENSG00000162971.10	ENSG00000162971	TYW5	-0.0401250989607641	-1.66775940318552	-0.784228158494416	0.433410090944513	0.998591218466416	Exon	Hippocampus
e1054030	ENSG00000105429.12	ENSG00000105429	MEGF8	-0.041743197357614	-0.0217281109688755	-0.784227530057229	0.433410459165071	0.998591218466416	Exon	Hippocampus
e1028095	ENSG00000132016.11	ENSG00000132016	C19orf57	0.0638368067077822	-2.8963119272377	0.784225253968366	0.433411792796633	0.998591218466416	Exon	Hippocampus
e784271	ENSG00000032219.18	ENSG00000032219	ARID4A	-0.050824980654786	-2.44742227519316	-0.784223917592978	0.433412575821826	0.998591218466416	Exon	Hippocampus
e931506	ENSG00000083290.19	ENSG00000083290	ULK2	0.027802334535567	-0.376480404216952	0.784222388766801	0.433413471611115	0.998591218466416	Exon	Hippocampus
e1074365	ENSG00000213015.8	ENSG00000213015	ZNF580	0.0263827153090077	1.11843278113174	0.784207292827547	0.433422316873672	0.998591218466416	Exon	Hippocampus
e495862	ENSG00000158669.11	ENSG00000158669	GPAT4	0.0311534302525786	-0.253756881656099	0.784173405669173	0.433442172980079	0.998591218466416	Exon	Hippocampus
e138724	ENSG00000115525.16	ENSG00000115525	ST3GAL5	-0.0497238921952347	-2.16088217766611	-0.784173044753972	0.433442384460395	0.998591218466416	Exon	Hippocampus
e437465	ENSG00000002746.14	ENSG00000002746	HECW1	0.0739538093341283	-1.20930426892965	0.784170432853015	0.433443914920412	0.998591218466416	Exon	Hippocampus
e1140124	ENSG00000054611.13	ENSG00000054611	TBC1D22A	0.0415294109772924	-1.68377170880311	0.7841701159776	0.433444100595795	0.998591218466416	Exon	Hippocampus
e89225	ENSG00000081237.18	ENSG00000081237	PTPRC	-0.0727030013029533	-1.06249573143614	-0.784166301700081	0.433446335602218	0.998591218466416	Exon	Hippocampus
e632201	ENSG00000109920.12	ENSG00000109920	FNBP4	0.0266786987472289	0.256519742223508	0.784163754966244	0.433447827885006	0.998591218466416	Exon	Hippocampus
e951553	ENSG00000073670.13	ENSG00000073670	ADAM11	-0.0582524155879002	-0.0184991684288873	-0.784163025968467	0.433448255048701	0.998591218466416	Exon	Hippocampus
e391712	ENSG00000112561.17	ENSG00000112561	TFEB	0.0604111668806934	-2.46476792367318	0.784162730223651	0.433448428343467	0.998591218466416	Exon	Hippocampus
e956093	ENSG00000159210.9	ENSG00000159210	SNF8	0.0252261853903275	0.550202097768342	0.784158362488046	0.433450987668476	0.998591218466416	Exon	Hippocampus
e695997	ENSG00000087470.17	ENSG00000087470	DNM1L	0.0479582322509217	0.347730489767599	0.784155333737174	0.433452762405103	0.998591218466416	Exon	Hippocampus
e48632	ENSG00000162654.8	ENSG00000162654	GBP4	-0.0791315793016254	-2.43503559143085	-0.784153972181104	0.433453560228263	0.998591218466416	Exon	Hippocampus
e1036633	ENSG00000254901.7	ENSG00000254901	BORCS8	0.0519947062529577	-1.45585654138858	0.784143994958761	0.433459406549731	0.998591218466416	Exon	Hippocampus
e1057298	ENSG00000012061.15	ENSG00000012061	ERCC1	-0.0231188345928662	1.04650572815665	-0.784138762142069	0.433462472825107	0.998591218466416	Exon	Hippocampus
e234272	ENSG00000114541.14	ENSG00000114541	FRMD4B	-0.0776318145415609	-3.22429325778717	-0.784137821497928	0.433463024016009	0.998591218466416	Exon	Hippocampus
e9131	ENSG00000198793.12	ENSG00000198793	MTOR	-0.0209463050837874	0.620500927991107	-0.78413744651225	0.43346324374714	0.998591218466416	Exon	Hippocampus
e895547	ENSG00000159713.10	ENSG00000159713	TPPP3	0.0509123782322479	2.59468388056302	0.784129069849201	0.433468152254522	0.998591218466416	Exon	Hippocampus
e505667	ENSG00000176623.11	ENSG00000176623	RMDN1	0.0305576913643454	0.0247355049412123	0.784127762751442	0.433468918182834	0.998591218466416	Exon	Hippocampus
e509295	ENSG00000132549.18	ENSG00000132549	VPS13B	-0.0290460275161841	-0.950087259811726	-0.784127667293188	0.433468974119139	0.998591218466416	Exon	Hippocampus
e398209	ENSG00000112210.11	ENSG00000112210	RAB23	0.0293509727402827	2.66930303557502	0.784111377458984	0.433478519642587	0.998591218466416	Exon	Hippocampus
e476899	ENSG00000133619.17	ENSG00000133619	KRBA1	-0.0500353643539559	-2.52049226452191	-0.784104813216434	0.433482366194518	0.998591218466416	Exon	Hippocampus
e596974	ENSG00000075826.16	ENSG00000075826	SEC31B	-0.0344433379399139	-0.960677913906469	-0.784098167818832	0.433486260322332	0.998591218466416	Exon	Hippocampus
e443184	ENSG00000228409.5	ENSG00000228409	CCT6P1	0.0452769375468322	-2.16629187676299	0.784094607956801	0.433488346369563	0.998591218466416	Exon	Hippocampus
e670013	ENSG00000118058.20	ENSG00000118058	KMT2A	0.0243686293746191	0.613303367030339	0.784084900566034	0.433494034843134	0.998591218466416	Exon	Hippocampus
e220133	ENSG00000068745.14	ENSG00000068745	IP6K2	-0.0385385146476695	-0.819289536631479	-0.784084149350054	0.433494475053061	0.998591218466416	Exon	Hippocampus
e1030846	ENSG00000171903.16	ENSG00000171903	CYP4F11	-0.0620073128232309	-2.17453053646596	-0.784076372892584	0.433499032045095	0.998591218466416	Exon	Hippocampus
e603866	ENSG00000066468.21	ENSG00000066468	FGFR2	0.0571701133472783	2.94044786115298	0.784076001940488	0.433499249423145	0.998591218466416	Exon	Hippocampus
e370244	ENSG00000169045.17	ENSG00000169045	HNRNPH1	0.0295011554324704	0.587644737609415	0.784074938147379	0.433499872806603	0.998591218466416	Exon	Hippocampus
e694164	ENSG00000087448.9	ENSG00000087448	KLHL42	0.0241216437970057	0.695092864609396	0.784066486300079	0.433504825613152	0.998591218466416	Exon	Hippocampus
e386387	ENSG00000204256.12	ENSG00000204256	BRD2	-0.0485515268425991	-1.87731169297764	-0.784049386176999	0.433514846434383	0.998591218466416	Exon	Hippocampus
e241271	ENSG00000178075.19	ENSG00000178075	GRAMD1C	-0.0498001922027094	-1.73131932722306	-0.784035477557196	0.433522997106049	0.998591218466416	Exon	Hippocampus
e373017	ENSG00000180822.11	ENSG00000180822	PSMG4	0.0293333282521999	-0.137242982613851	0.784032651494575	0.433524653234416	0.998591218466416	Exon	Hippocampus
e880043	ENSG00000013364.18	ENSG00000013364	MVP	-0.0641972044966541	-2.33783166325073	-0.784027526215448	0.43352765675832	0.998591218466416	Exon	Hippocampus
e886165	ENSG00000205423.11	ENSG00000205423	CNEP1R1	0.0252047972512058	0.929418331598067	0.784011267857231	0.433537184586193	0.998591218466416	Exon	Hippocampus
e482050	ENSG00000036448.9	ENSG00000036448	MYOM2	-0.0572635592919766	-1.63636689545599	-0.784000137250265	0.433543707486334	0.998591218466416	Exon	Hippocampus
e363183	ENSG00000164332.7	ENSG00000164332	UBLCP1	0.0311747020943459	-0.22447757474649	0.783995058405401	0.433546683874657	0.998591218466416	Exon	Hippocampus
e1176521	ENSG00000013563.13	ENSG00000013563	DNASE1L1	-0.073795900292388	-3.05731927706004	-0.783993352851582	0.43354768339406	0.998591218466416	Exon	Hippocampus
e634465	ENSG00000110031.12	ENSG00000110031	LPXN	-0.0473238552357221	-2.65211069929924	-0.783976638814524	0.433557478526237	0.998591218466416	Exon	Hippocampus
e664470	ENSG00000166266.13	ENSG00000166266	CUL5	-0.0490291526147573	-2.6109145238518	-0.783965624209722	0.433563933620446	0.998591218466416	Exon	Hippocampus
e170130	ENSG00000155657.25	ENSG00000155657	TTN	0.0831998573009363	-3.23950885122491	0.783962287667816	0.433565889007317	0.998591218466416	Exon	Hippocampus
e1119957	ENSG00000099899.14	ENSG00000099899	TRMT2A	-0.0295934483961912	-0.145821278389409	-0.783961331822469	0.433566449183285	0.998591218466416	Exon	Hippocampus
e486319	ENSG00000104763.18	ENSG00000104763	ASAH1	-0.0480087481719552	0.66667882067675	-0.783959045501862	0.433567789089883	0.998591218466416	Exon	Hippocampus
e652733	ENSG00000165458.13	ENSG00000165458	INPPL1	-0.0411123265482393	0.0874734358910244	-0.783954936868322	0.433570196975719	0.998591218466416	Exon	Hippocampus
e382315	ENSG00000204463.12	ENSG00000204463	BAG6	0.034398596285834	-0.0624350692243744	0.783952338360143	0.433571719848821	0.998591218466416	Exon	Hippocampus
e81618	ENSG00000117477.12	ENSG00000117477	CCDC181	0.040257626934418	-0.827112382258864	0.783949935642488	0.43357312798034	0.998591218466416	Exon	Hippocampus
e341309	ENSG00000198677.10	ENSG00000198677	TTC37	0.0209996765330658	0.864098700528935	0.783945416034079	0.433575776739477	0.998591218466416	Exon	Hippocampus
e324620	ENSG00000113407.13	ENSG00000113407	TARS	-0.03222276466462	0.239628752158858	-0.783941293508155	0.433578192792871	0.998591218466416	Exon	Hippocampus
e678049	ENSG00000109956.12	ENSG00000109956	B3GAT1	-0.0369964616650455	5.92747692594606	-0.78393735150833	0.433580503054193	0.998591218466416	Exon	Hippocampus
e174217	ENSG00000115368.9	ENSG00000115368	WDR75	-0.0285147251631521	-0.513170534692773	-0.783928703208654	0.433585571530052	0.998591218466416	Exon	Hippocampus
e279437	ENSG00000196526.10	ENSG00000196526	AFAP1	-0.04750532086624	-0.602928001739696	-0.783920053631241	0.433590640789156	0.998591218466416	Exon	Hippocampus
e588475	ENSG00000165637.13	ENSG00000165637	VDAC2	0.0302458073690559	0.467453257580755	0.783918485350386	0.433591559915432	0.998591218466416	Exon	Hippocampus
e958331	ENSG00000006283.17	ENSG00000006283	CACNA1G	-0.0917383812389867	-2.96688808158882	-0.783915672257276	0.433593208594768	0.998591218466416	Exon	Hippocampus
e262209	ENSG00000177565.16	ENSG00000177565	TBL1XR1	0.0529363063892338	-2.88032484775672	0.783915195298688	0.43359348812792	0.998591218466416	Exon	Hippocampus
e841152	ENSG00000140400.15	ENSG00000140400	MAN2C1	0.0248201969545568	0.752249710871128	0.783912347828106	0.433595156959312	0.998591218466416	Exon	Hippocampus
e681623	ENSG00000078237.6	ENSG00000078237	TIGAR	-0.0285338636203429	1.64566999324457	-0.783908195076435	0.433597590790036	0.998591218466416	Exon	Hippocampus
e834345	ENSG00000166949.15	ENSG00000166949	SMAD3	-0.0351115001280634	0.0253436095263538	-0.783901974555493	0.433601236506855	0.998591218466416	Exon	Hippocampus
e489894	ENSG00000104722.13	ENSG00000104722	NEFM	0.0698576359789468	4.24913169428397	0.78388000881301	0.433614110310057	0.998591218466416	Exon	Hippocampus
e865300	ENSG00000118900.14	ENSG00000118900	UBN1	0.0362925122467186	-0.57670997046212	0.783877747267786	0.433615435781524	0.998591218466416	Exon	Hippocampus
e644681	ENSG00000197136.4	ENSG00000197136	PCNX3	-0.0477487764747952	-1.29556162969807	-0.78387466234059	0.433617243833606	0.998591218466416	Exon	Hippocampus
e960066	ENSG00000239672.7	ENSG00000239672	NME1	0.0511820107851909	-2.16031054485476	0.783870307036374	0.433619796451333	0.998591218466416	Exon	Hippocampus
e976132	ENSG00000141576.14	ENSG00000141576	RNF157	-0.039331841396085	0.719402234823076	-0.783869405954553	0.433620324571083	0.998591218466416	Exon	Hippocampus
e1000626	ENSG00000196628.14	ENSG00000196628	TCF4	0.0326106638985307	2.02074736168322	0.783867481564802	0.433621452447971	0.998591218466416	Exon	Hippocampus
e542881	ENSG00000165238.16	ENSG00000165238	WNK2	-0.0489636760425648	1.36756841354476	-0.783864791636836	0.433623029006501	0.998591218466416	Exon	Hippocampus
e473103	ENSG00000146963.17	ENSG00000146963	LUC7L2	0.0181835182684098	3.17031626444933	0.783863945645433	0.433623524840155	0.998591218466416	Exon	Hippocampus
e900460	ENSG00000189091.12	ENSG00000189091	SF3B3	-0.0201460217327083	1.01064815775486	-0.783858563901092	0.433626679076089	0.998591218466416	Exon	Hippocampus
e518898	ENSG00000105339.10	ENSG00000105339	DENND3	-0.0468976485935147	-0.747897696683324	-0.78384951031478	0.433631985405635	0.998591218466416	Exon	Hippocampus
e1176742	ENSG00000071553.16	ENSG00000071553	ATP6AP1	-0.0329786590037895	0.865764335020377	-0.783847336417956	0.433633259537604	0.998591218466416	Exon	Hippocampus
e946280	ENSG00000131473.16	ENSG00000131473	ACLY	0.0330726337592582	-0.663284075262642	0.783846427689988	0.433633792148326	0.998591218466416	Exon	Hippocampus
e739470	ENSG00000255857.5	ENSG00000255857	PXN-AS1	-0.0467155868071072	-1.94045451054337	-0.783839612657481	0.433637786490426	0.998591218466416	Exon	Hippocampus
e909179	ENSG00000131165.14	ENSG00000131165	CHMP1A	-0.0270650056068999	0.214375854552362	-0.783837992186552	0.433638736263838	0.998591218466416	Exon	Hippocampus
e651254	ENSG00000085733.15	ENSG00000085733	CTTN	0.0214329094125066	1.84772695527554	0.783834928937768	0.433640531666361	0.998591218466416	Exon	Hippocampus
e715446	ENSG00000166986.13	ENSG00000166986	MARS	0.0268940318694588	0.454440698351237	0.783833060345162	0.433641626870377	0.998591218466416	Exon	Hippocampus
e73748	ENSG00000160789.19	ENSG00000160789	LMNA	-0.0567110274837892	-0.315487928265623	-0.78382353385275	0.433647210484142	0.998591218466416	Exon	Hippocampus
e1164537	ENSG00000133138.19	ENSG00000133138	TBC1D8B	0.0703593873672635	-1.73604915052318	0.783820037446789	0.433649259788266	0.998591218466416	Exon	Hippocampus
e947563	ENSG00000108788.11	ENSG00000108788	MLX	-0.0320985509270109	-1.21256492035201	-0.783819994031445	0.433649285234787	0.998591218466416	Exon	Hippocampus
e47707	ENSG00000171502.14	ENSG00000171502	COL24A1	0.099445270998164	-1.57490623719411	0.783812473858637	0.433653692957591	0.998591218466416	Exon	Hippocampus
e570680	ENSG00000187522.14	ENSG00000187522	HSPA14	-0.0471791240827043	-1.58859950304594	-0.78381115603989	0.433654465360038	0.998591218466416	Exon	Hippocampus
e489223	ENSG00000120889.12	ENSG00000120889	TNFRSF10B	-0.0706744200632631	-1.3655864270216	-0.783804923509882	0.433658118393282	0.998591218466416	Exon	Hippocampus
e1017910	ENSG00000142459.8	ENSG00000142459	EVI5L	0.0321941255194492	0.331968220851594	0.783802510207698	0.433659532891567	0.998591218466416	Exon	Hippocampus
e356871	ENSG00000113552.15	ENSG00000113552	GNPDA1	0.0241853056840885	0.246433607459964	0.783801798200598	0.433659950217695	0.998591218466416	Exon	Hippocampus
e1147988	ENSG00000004848.7	ENSG00000004848	ARX	-0.0678745151596565	-3.0116764156092	-0.783800740785828	0.433660569996793	0.998591218466416	Exon	Hippocampus
e200868	ENSG00000134109.10	ENSG00000134109	EDEM1	-0.0427680348646036	-1.98899154760295	-0.783799962045237	0.433661026437825	0.998591218466416	Exon	Hippocampus
e4529	ENSG00000157870.14	ENSG00000157870	FAM213B	0.0819438851616056	-3.10331284410539	0.783796602282831	0.43366299568911	0.998591218466416	Exon	Hippocampus
e722691	ENSG00000067798.14	ENSG00000067798	NAV3	-0.032254655361849	0.483929771773401	-0.783791949271973	0.433665722958276	0.998591218466416	Exon	Hippocampus
e655343	ENSG00000166435.15	ENSG00000166435	XRRA1	0.0536047969343216	-1.79766606951261	0.783787493466088	0.433668334649027	0.998591218466416	Exon	Hippocampus
e686345	ENSG00000226711.6	ENSG00000226711	FAM66C	0.033927561487065	-0.0404044783630894	0.783771490804948	0.433677714397294	0.998591218466416	Exon	Hippocampus
e941435	ENSG00000275066.4	ENSG00000275066	SYNRG	0.0248949481578791	0.639169994133126	0.78376038218014	0.433684225640117	0.998591218466416	Exon	Hippocampus
e1093383	ENSG00000101109.11	ENSG00000101109	STK4	-0.022203672292425	0.0008063113571157	-0.783759571812893	0.433684700633439	0.998591218466416	Exon	Hippocampus
e327533	ENSG00000132356.11	ENSG00000132356	PRKAA1	0.034067984886311	-0.429543764200921	0.783748561569401	0.433691154270841	0.998591218466416	Exon	Hippocampus
e341770	ENSG00000153113.23	ENSG00000153113	CAST	-0.0375323288704956	0.0759542360737666	-0.783747816138549	0.433691591206011	0.998591218466416	Exon	Hippocampus
e784243	ENSG00000257621.7	ENSG00000257621	PSMA3-AS1	0.0291606698978334	0.929796905618805	0.783745889927846	0.433692720257862	0.998591218466416	Exon	Hippocampus
e573272	ENSG00000151025.9	ENSG00000151025	GPR158	0.0460128838899256	0.618273085536207	0.783724233803774	0.433705414151175	0.998591218466416	Exon	Hippocampus
e1064343	ENSG00000126456.15	ENSG00000126456	IRF3	-0.036493681515195	-0.61919743941083	-0.783719418148469	0.433708236911575	0.998591218466416	Exon	Hippocampus
e473131	ENSG00000146963.17	ENSG00000146963	LUC7L2	0.0181789514956319	3.1704701189041	0.783716912006809	0.433709705924057	0.998591218466416	Exon	Hippocampus
e854050	ENSG00000076344.15	ENSG00000076344	RGS11	-0.055802932739157	-2.4865594016429	-0.783704949494277	0.433716717969804	0.998591218466416	Exon	Hippocampus
e203835	ENSG00000157087.16	ENSG00000157087	ATP2B2	0.0446098936687907	1.82744121887056	0.783693663853004	0.433723333315396	0.998591218466416	Exon	Hippocampus
e787815	ENSG00000125952.18	ENSG00000125952	MAX	0.016569933928866	2.88869675786581	0.783688043322731	0.433726627944016	0.998591218466416	Exon	Hippocampus
e512980	ENSG00000147677.10	ENSG00000147677	EIF3H	-0.0215430136774187	1.8388611107023	-0.783667385292924	0.433738737341974	0.998591218466416	Exon	Hippocampus
e923168	ENSG00000133026.12	ENSG00000133026	MYH10	0.0352208017256874	0.639527772045622	0.783666567299498	0.433739216840332	0.998591218466416	Exon	Hippocampus
e517027	ENSG00000155926.13	ENSG00000155926	SLA	-0.0755795254044388	-1.88647127112661	-0.783661806639698	0.433742007490571	0.998591218466416	Exon	Hippocampus
e564737	ENSG00000176058.11	ENSG00000176058	TPRN	0.0399696570767184	0.831538277458859	0.783657078727368	0.433744778954893	0.998591218466416	Exon	Hippocampus
e520062	ENSG00000104518.10	ENSG00000104518	GSDMD	-0.0672482543264069	-2.39648977813852	-0.783653018178788	0.433747159224138	0.998591218466416	Exon	Hippocampus
e183233	ENSG00000144451.18	ENSG00000144451	SPAG16	-0.033307182559723	0.215042880173404	-0.783649762041115	0.433749067958007	0.998591218466416	Exon	Hippocampus
e183267	ENSG00000144451.18	ENSG00000144451	SPAG16	-0.033307182559723	0.215042880173404	-0.783649762041115	0.433749067958007	0.998591218466416	Exon	Hippocampus
e1052500	ENSG00000248098.11	ENSG00000248098	BCKDHA	0.0360283595092744	-1.12485944518371	0.783649138791443	0.433749433304834	0.998591218466416	Exon	Hippocampus
e404151	ENSG00000135299.16	ENSG00000135299	ANKRD6	-0.0428897836755559	-0.517238149031229	-0.783640354962853	0.433754582374126	0.998591218466416	Exon	Hippocampus
e881600	ENSG00000169221.13	ENSG00000169221	TBC1D10B	0.0294056102251766	2.31228987800686	0.783636585830688	0.433756791845548	0.998591218466416	Exon	Hippocampus
e1096941	ENSG00000026559.13	ENSG00000026559	KCNG1	-0.0773595234292965	-0.724243813201933	-0.783632142701815	0.433759396423329	0.998591218466416	Exon	Hippocampus
e917025	ENSG00000029725.16	ENSG00000029725	RABEP1	0.0196823177824635	1.58350587153863	0.783624673775427	0.433763774754718	0.998591218466416	Exon	Hippocampus
e674447	ENSG00000154134.14	ENSG00000154134	ROBO3	0.0492037182897848	-1.82652057770134	0.783623595192453	0.433764407028927	0.998591218466416	Exon	Hippocampus
e982544	ENSG00000141552.17	ENSG00000141552	ANAPC11	0.0285996579711703	1.3299628594318	0.78361958430206	0.433766758250551	0.998591218466416	Exon	Hippocampus
e1025144	ENSG00000173875.13	ENSG00000173875	ZNF791	-0.0259975196660787	-0.248713342010198	-0.783615168987493	0.433769346557979	0.998591218466416	Exon	Hippocampus
e263036	ENSG00000114757.18	ENSG00000114757	PEX5L	0.049302405165263	0.784261488502984	0.783614589848541	0.43376968605646	0.998591218466416	Exon	Hippocampus
e378490	ENSG00000198315.10	ENSG00000198315	ZKSCAN8	-0.0231322512720664	1.88807987429727	-0.783609079886865	0.433772916072468	0.998591218466416	Exon	Hippocampus
e183705	ENSG00000138363.14	ENSG00000138363	ATIC	0.0263170730440039	0.326718188756678	0.783606961409423	0.433774157957062	0.998591218466416	Exon	Hippocampus
e1005586	ENSG00000060069.16	ENSG00000060069	CTDP1	-0.028350610978394	-0.43172420145316	-0.783604901744926	0.433775365366568	0.998591218466416	Exon	Hippocampus
e1121048	ENSG00000099949.18	ENSG00000099949	LZTR1	-0.0282039697678764	-0.430795097864736	-0.783604765863886	0.433775445022357	0.998591218466416	Exon	Hippocampus
e1075615	ENSG00000188785.11	ENSG00000188785	ZNF548	-0.0357981418794828	-1.79033905216968	-0.783600114965771	0.433778171463474	0.998591218466416	Exon	Hippocampus
e9016	ENSG00000171824.13	ENSG00000171824	EXOSC10	0.0265474992969566	0.603519620112934	0.783596879819668	0.433780067970862	0.998591218466416	Exon	Hippocampus
e1131102	ENSG00000133424.20	ENSG00000133424	LARGE1	0.0428642976894989	3.79544400528222	0.783583383734978	0.433787979697713	0.998591218466416	Exon	Hippocampus
e185185	ENSG00000163466.15	ENSG00000163466	ARPC2	0.0303168908315549	1.66817427340198	0.783569123234537	0.433796339634321	0.998591218466416	Exon	Hippocampus
e210619	ENSG00000153560.11	ENSG00000153560	UBP1	-0.0241010783511352	0.391475551586384	-0.783538677815649	0.433814187972508	0.998591218466416	Exon	Hippocampus
e383404	ENSG00000204394.12	ENSG00000204394	VARS	0.0347222171612006	-1.17742728361739	0.783532663574011	0.433817713815065	0.998591218466416	Exon	Hippocampus
e128011	ENSG00000233723.7	ENSG00000233723	LINC01122	0.0608125843037491	-1.63961817315517	0.783529792969731	0.433819396709536	0.998591218466416	Exon	Hippocampus
e550093	ENSG00000119402.16	ENSG00000119402	FBXW2	0.0197547205361111	0.648087213084786	0.783524228531417	0.433822658877547	0.998591218466416	Exon	Hippocampus
e573678	ENSG00000107890.16	ENSG00000107890	ANKRD26	0.0294473005435252	0.0909745749477492	0.783514701868799	0.433828243944038	0.998591218466416	Exon	Hippocampus
e219053	ENSG00000232112.3	ENSG00000232112	TMA7	-0.0222104222118431	2.37161668507271	-0.783513515351892	0.433828939550036	0.998591218466416	Exon	Hippocampus
e363482	ENSG00000118322.12	ENSG00000118322	ATP10B	0.073697500922363	-2.36407618500524	0.783512503024827	0.433829533036216	0.998591218466416	Exon	Hippocampus
e640358	ENSG00000167770.11	ENSG00000167770	OTUB1	0.0439849161571393	-0.632140070045357	0.783499837469238	0.433836958376083	0.998591218466416	Exon	Hippocampus
e648491	ENSG00000172508.10	ENSG00000172508	CARNS1	0.0776587233067034	2.80426019804676	0.783493323220419	0.433840777464393	0.998591218466416	Exon	Hippocampus
e732532	ENSG00000110880.10	ENSG00000110880	CORO1C	-0.0276486822967653	1.22140653469742	-0.783488260270562	0.433843745717669	0.998591218466416	Exon	Hippocampus
e537022	ENSG00000119139.17	ENSG00000119139	TJP2	0.0514288307747478	0.647575207170111	0.783483885001898	0.433846310813904	0.998591218466416	Exon	Hippocampus
e882452	ENSG00000103549.21	ENSG00000103549	RNF40	-0.0224648474202405	0.259986489133754	-0.783478539915413	0.433849444498834	0.998591218466416	Exon	Hippocampus
e1160638	ENSG00000131269.15	ENSG00000131269	ABCB7	0.0399920056192282	-1.35180705472619	0.783474741350793	0.433851671506278	0.998591218466416	Exon	Hippocampus
e303484	ENSG00000164089.8	ENSG00000164089	ETNPPL	-0.0541483057978361	1.7993860560466	-0.783474699772335	0.433851695882769	0.998591218466416	Exon	Hippocampus
e942647	ENSG00000141748.12	ENSG00000141748	ARL5C	-0.0741150903939746	-2.00744321880985	-0.783463078102237	0.433858509430978	0.998591218466416	Exon	Hippocampus
e777637	ENSG00000100890.15	ENSG00000100890	KIAA0391	-0.0306216563995792	-0.382623728604663	-0.78345960947097	0.433860543030797	0.998591218466416	Exon	Hippocampus
e471917	ENSG00000155561.14	ENSG00000155561	NUP205	-0.0544312955896949	-3.02350993716051	-0.783459136083918	0.433860820570045	0.998591218466416	Exon	Hippocampus
e658998	ENSG00000171202.6	ENSG00000171202	TMEM126A	0.0310973579508205	0.197526289675403	0.783449286868598	0.433866595030629	0.998591218466416	Exon	Hippocampus
e618048	ENSG00000255097.1	ENSG00000255097		0.0480573268380911	-1.45966445256167	0.783444580615624	0.433869354258297	0.998591218466416	Exon	Hippocampus
e23353	ENSG00000160055.19	ENSG00000160055	TMEM234	0.0396996335743971	-0.255878911357351	0.783437261626264	0.433873645326644	0.998591218466416	Exon	Hippocampus
e1008201	ENSG00000099622.13	ENSG00000099622	CIRBP	0.0397432882764628	1.7595338301596	0.783436271115173	0.43387422605773	0.998591218466416	Exon	Hippocampus
e1069433	ENSG00000167562.11	ENSG00000167562	ZNF701	0.035606636083632	-1.10405638786492	0.783426623923024	0.433879882175863	0.998591218466416	Exon	Hippocampus
e612824	ENSG00000110651.11	ENSG00000110651	CD81	-0.028887422142737	2.08743421945723	-0.78342250068786	0.433882299628604	0.998591218466416	Exon	Hippocampus
e159662	ENSG00000182389.19	ENSG00000182389	CACNB4	0.0547384199394324	-1.235073699877	0.783413656674057	0.433887484900187	0.998591218466416	Exon	Hippocampus
e1076772	ENSG00000279611.1	ENSG00000279611		0.0512393931350874	-2.25253238599205	0.783410967511432	0.433889061571359	0.998591218466416	Exon	Hippocampus
e355571	ENSG00000112855.14	ENSG00000112855	HARS2	0.0421320152382081	-2.13007587521362	0.783408765867291	0.433890352410176	0.998591218466416	Exon	Hippocampus
e352071	ENSG00000146021.14	ENSG00000146021	KLHL3	0.0320244358473894	-0.476240637762394	0.783404486094268	0.433892861676359	0.998591218466416	Exon	Hippocampus
e473703	ENSG00000133606.10	ENSG00000133606	MKRN1	0.0188365843278602	3.03837173774097	0.78340096937126	0.433894923566334	0.998591218466416	Exon	Hippocampus
e494883	ENSG00000168615.11	ENSG00000168615	ADAM9	-0.037990423314935	-0.76670235046702	-0.783400348638001	0.433895287509061	0.998591218466416	Exon	Hippocampus
e314911	ENSG00000137628.16	ENSG00000137628	DDX60	-0.0778661199457634	-2.89937676468034	-0.783390542026771	0.433901037256432	0.998591218466416	Exon	Hippocampus
e82661	ENSG00000117523.15	ENSG00000117523	PRRC2C	0.0266495240094877	0.589833705218051	0.783382602122323	0.433905692561035	0.998591218466416	Exon	Hippocampus
e506635	ENSG00000079102.16	ENSG00000079102	RUNX1T1	-0.0459793441665652	-0.279174404630719	-0.783380062864968	0.433907181378074	0.998591218466416	Exon	Hippocampus
e1018116	ENSG00000104980.7	ENSG00000104980	TIMM44	-0.0307387412094225	-1.12963151234042	-0.783378338429822	0.433908192450351	0.998591218466416	Exon	Hippocampus
e868551	ENSG00000103429.10	ENSG00000103429	BFAR	0.0290974207571304	-0.523947741133015	0.783378069807258	0.433908349949484	0.998591218466416	Exon	Hippocampus
e284307	ENSG00000169299.13	ENSG00000169299	PGM2	-0.0380272130379814	-1.00363747739856	-0.783370231497689	0.433912945732003	0.998591218466416	Exon	Hippocampus
e1082289	ENSG00000125851.9	ENSG00000125851	PCSK2	0.0569187716687047	0.93180041950586	0.78335999395938	0.433918948280465	0.998591218466416	Exon	Hippocampus
e913854	ENSG00000167723.14	ENSG00000167723	TRPV3	-0.0627705056542176	-2.54651779939174	-0.78335812608394	0.433920043472076	0.998591218466416	Exon	Hippocampus
e792866	ENSG00000119688.20	ENSG00000119688	ABCD4	-0.0334605248830513	0.541223273906842	-0.783352503349756	0.433923340260106	0.998591218466416	Exon	Hippocampus
e703376	ENSG00000086159.12	ENSG00000086159	AQP6	0.0652163150614814	-0.975137767398083	0.783350723163368	0.43392438404308	0.998591218466416	Exon	Hippocampus
e735944	ENSG00000111300.9	ENSG00000111300	NAA25	-0.0260379077717445	-0.0091008619116092	-0.78334414957886	0.433928238368734	0.998591218466416	Exon	Hippocampus
e420882	ENSG00000130338.12	ENSG00000130338	TULP4	-0.033555597561698	-0.0404177189688207	-0.783340952418643	0.433930112984301	0.998591218466416	Exon	Hippocampus
e1128940	ENSG00000184792.15	ENSG00000184792	OSBP2	-0.027951178127196	0.783877635181327	-0.783335762816794	0.433933155853517	0.998591218466416	Exon	Hippocampus
e576438	ENSG00000095794.19	ENSG00000095794	CREM	-0.0342932853388321	-1.21815690449415	-0.783334933154885	0.433933642318321	0.998591218466416	Exon	Hippocampus
e322499	ENSG00000039139.9	ENSG00000039139	DNAH5	-0.100160358795266	-3.18771974897479	-0.783326880009109	0.433938364224406	0.998591218466416	Exon	Hippocampus
e1061450	ENSG00000161558.10	ENSG00000161558	TMEM143	-0.032892241962422	-0.837997532060883	-0.783321003999255	0.433941809600782	0.998591218466416	Exon	Hippocampus
e704943	ENSG00000184271.16	ENSG00000184271	POU6F1	0.0298319127136004	3.08862605395529	0.783312460195507	0.433946819256443	0.998591218466416	Exon	Hippocampus
e704949	ENSG00000184271.16	ENSG00000184271	POU6F1	0.0298319127136004	3.08862605395529	0.783312460195507	0.433946819256443	0.998591218466416	Exon	Hippocampus
e191526	ENSG00000135916.15	ENSG00000135916	ITM2C	-0.0307179802070981	3.68020478716409	-0.783310450468716	0.43394799766376	0.998591218466416	Exon	Hippocampus
e204644	ENSG00000132155.11	ENSG00000132155	RAF1	-0.0228550905946909	0.895909822667202	-0.78331040475884	0.433948024465859	0.998591218466416	Exon	Hippocampus
e9453	ENSG00000177674.15	ENSG00000177674	AGTRAP	-0.0598058047261507	-1.71582957498331	-0.783306888167614	0.433950086430687	0.998591218466416	Exon	Hippocampus
e1094973	ENSG00000062598.17	ENSG00000062598	ELMO2	-0.0288326949071737	0.104693832845218	-0.783295642100675	0.433956680637185	0.998591218466416	Exon	Hippocampus
e1113637	ENSG00000160216.18	ENSG00000160216	AGPAT3	-0.0262017463291881	0.430329982699336	-0.783285860787295	0.433962416022927	0.998591218466416	Exon	Hippocampus
e1022462	ENSG00000079805.16	ENSG00000079805	DNM2	-0.0466841423926715	-0.50065621142437	-0.783285488826302	0.433962634127407	0.998591218466416	Exon	Hippocampus
e538540	ENSG00000134996.11	ENSG00000134996	OSTF1	-0.0388203224880855	-0.608114556189808	-0.783279398477556	0.433966205296793	0.998591218466416	Exon	Hippocampus
e335730	ENSG00000214944.9	ENSG00000214944	ARHGEF28	-0.0602296540495073	-2.29183077315403	-0.783276509273397	0.433967899431925	0.998591218466416	Exon	Hippocampus
e435365	ENSG00000122507.20	ENSG00000122507	BBS9	-0.0380329646449034	-0.731441056461148	-0.783270023487897	0.433971702499083	0.998591218466416	Exon	Hippocampus
e996719	ENSG00000141469.16	ENSG00000141469	SLC14A1	-0.0845536681676514	-0.732551390825997	-0.783251460257818	0.433982587518939	0.998591218466416	Exon	Hippocampus
e685354	ENSG00000139178.10	ENSG00000139178	C1RL	-0.0592574168726115	-0.599805251896905	-0.783244491264471	0.433986674005502	0.998591218466416	Exon	Hippocampus
e788243	ENSG00000171723.15	ENSG00000171723	GPHN	0.0272436148632338	0.487615561796711	0.783244299053761	0.433986786714562	0.998591218466416	Exon	Hippocampus
e17992	ENSG00000117640.17	ENSG00000117640	MTFR1L	-0.020936136725321	0.943066193994174	-0.783240488353978	0.433989021246988	0.998591218466416	Exon	Hippocampus
e491001	ENSG00000120915.13	ENSG00000120915	EPHX2	0.0634267571847256	-1.30175739604231	0.78323707903863	0.433991020419763	0.998591218466416	Exon	Hippocampus
e383459	ENSG00000204394.12	ENSG00000204394	VARS	-0.0399699549002033	-1.66510007546284	-0.783229193721401	0.433995644275205	0.998591218466416	Exon	Hippocampus
e845825	ENSG00000169612.3	ENSG00000169612	FAM103A1	0.0445454925191236	1.33078011598282	0.783227100551074	0.43399687168998	0.998591218466416	Exon	Hippocampus
e304846	ENSG00000145362.17	ENSG00000145362	ANK2	0.0318759040286319	3.08354842706041	0.783225507385851	0.433997805907961	0.998591218466416	Exon	Hippocampus
e339182	ENSG00000174695.9	ENSG00000174695	TMEM167A	0.0251661486518464	5.20876654204562	0.783223780654623	0.433998818449184	0.998591218466416	Exon	Hippocampus
e935398	ENSG00000196535.15	ENSG00000196535	MYO18A	0.035962894805941	0.279068769947746	0.783218516146946	0.434001905522357	0.998591218466416	Exon	Hippocampus
e638750	ENSG00000214753.2	ENSG00000214753	HNRNPUL2	0.0173342857712929	2.17979255403117	0.783216746315984	0.434002943342621	0.998591218466416	Exon	Hippocampus
e295116	ENSG00000163291.14	ENSG00000163291	PAQR3	-0.0242159052880833	0.081152574514415	-0.783190811031384	0.434018151832487	0.998591218466416	Exon	Hippocampus
e555682	ENSG00000167113.10	ENSG00000167113	COQ4	0.0372089888131084	-0.891311659018499	0.783181964787658	0.434023339353832	0.998591218466416	Exon	Hippocampus
e29080	ENSG00000084070.11	ENSG00000084070	SMAP2	0.0297508844324146	1.82144474802518	0.783176800924445	0.434026367508898	0.998591218466416	Exon	Hippocampus
e475283	ENSG00000197448.13	ENSG00000197448	GSTK1	0.046237689134918	-0.0065269162484701	0.783172224964602	0.434029050920196	0.998591218466416	Exon	Hippocampus
e738559	ENSG00000135090.13	ENSG00000135090	TAOK3	0.0300917411950521	-0.567877030987403	0.783169723292889	0.434030517941978	0.998591218466416	Exon	Hippocampus
e635786	ENSG00000006118.14	ENSG00000006118	TMEM132A	-0.0392771606176579	0.786151267608705	-0.783162736447739	0.434034615159088	0.998591218466416	Exon	Hippocampus
e109337	ENSG00000186487.17	ENSG00000186487	MYT1L	-0.0599541140414347	-1.3829586811993	-0.783157351666966	0.434037772910897	0.998591218466416	Exon	Hippocampus
e848655	ENSG00000255571.7	ENSG00000255571	MIR9-3HG	0.0656689144816946	-2.76948822770746	0.783155844891332	0.434038656519077	0.998591218466416	Exon	Hippocampus
e56400	ENSG00000085465.12	ENSG00000085465	OVGP1	-0.0491439956031229	-1.77979791600719	-0.783153317700274	0.434040138524872	0.998591218466416	Exon	Hippocampus
e825320	ENSG00000104064.16	ENSG00000104064	GABPB1	-0.0353350083706566	-1.28495994970592	-0.783148591984416	0.43404290980652	0.998591218466416	Exon	Hippocampus
e1110151	ENSG00000157554.18	ENSG00000157554	ERG	-0.0558219650113752	-1.64751579998922	-0.783144594565085	0.434045254004319	0.998591218466416	Exon	Hippocampus
e937321	ENSG00000185862.6	ENSG00000185862	EVI2B	0.0617878125773104	0.678724785616073	0.783134916633123	0.43405092944303	0.998591218466416	Exon	Hippocampus
e92410	ENSG00000182004.12	ENSG00000182004	SNRPE	0.041610998822628	1.22958349971172	0.783124508007278	0.434057033431298	0.998591218466416	Exon	Hippocampus
e971937	ENSG00000161513.11	ENSG00000161513	FDXR	0.059724824931052	-2.89720465419608	0.783120583551609	0.434059334884564	0.998591218466416	Exon	Hippocampus
e1100259	ENSG00000149679.11	ENSG00000149679	CABLES2	0.0302226844767011	0.95494091577303	0.783119916852219	0.434059725863691	0.998591218466416	Exon	Hippocampus
e265811	ENSG00000114867.20	ENSG00000114867	EIF4G1	-0.0239817686294949	1.40253184094855	-0.783113434874144	0.434063527164946	0.998591218466416	Exon	Hippocampus
e483246	ENSG00000147324.10	ENSG00000147324	MFHAS1	-0.0351487541070624	-0.515883638524653	-0.783104903401738	0.434068530404271	0.998591218466416	Exon	Hippocampus
e305698	ENSG00000145388.14	ENSG00000145388	METTL14	0.0253283249388731	2.31446641108616	0.78308941439552	0.434077613940027	0.998591218466416	Exon	Hippocampus
e826589	ENSG00000259577.1	ENSG00000259577		0.0544944255678373	-1.90355819574308	0.783076578033396	0.434085141914851	0.998591218466416	Exon	Hippocampus
e64730	ENSG00000264522.5	ENSG00000264522	OTUD7B	0.0481456237885896	-1.15470825538412	0.783073395941971	0.434087008086458	0.998591218466416	Exon	Hippocampus
e23958	ENSG00000162521.18	ENSG00000162521	RBBP4	0.0204967496824346	3.19792745992838	0.783070777008879	0.434088543991319	0.998591218466416	Exon	Hippocampus
e490618	ENSG00000104228.12	ENSG00000104228	TRIM35	-0.0265055973568189	0.244237006690357	-0.783065400547	0.434091697092038	0.998591218466416	Exon	Hippocampus
e500043	ENSG00000198846.5	ENSG00000198846	TOX	0.0799751940206713	-2.17768646912907	0.783065319401862	0.434091744680832	0.998591218466416	Exon	Hippocampus
e47581	ENSG00000097096.8	ENSG00000097096	SYDE2	0.0648851217077224	-2.17638505728478	0.783064188214735	0.434092408082964	0.998591218466416	Exon	Hippocampus
e1047134	ENSG00000196218.12	ENSG00000196218	RYR1	0.0631933767111933	-2.68944142527998	0.783060574283826	0.434094527532405	0.998591218466416	Exon	Hippocampus
e74194	ENSG00000163468.14	ENSG00000163468	CCT3	0.0260816343818789	1.23833202928212	0.783054551921391	0.434098059459615	0.998591218466416	Exon	Hippocampus
e593735	ENSG00000095637.21	ENSG00000095637	SORBS1	-0.0263643721045525	5.65231669625717	-0.783049847998245	0.434100818175016	0.998591218466416	Exon	Hippocampus
e222795	ENSG00000164068.15	ENSG00000164068	RNF123	0.0422483116941635	-1.1694495562969	0.783026847334924	0.434114307547854	0.998591218466416	Exon	Hippocampus
e357947	ENSG00000169302.14	ENSG00000169302	STK32A	-0.0623129771982054	-2.60556066095567	-0.783021808872504	0.434117262525458	0.998591218466416	Exon	Hippocampus
e451174	ENSG00000105784.15	ENSG00000105784	RUNDC3B	0.0532216221520682	-1.12628538616952	0.783016638251167	0.434120295024287	0.998591218466416	Exon	Hippocampus
e451177	ENSG00000105784.15	ENSG00000105784	RUNDC3B	0.0532216221520682	-1.12628538616952	0.783016638251167	0.434120295024287	0.998591218466416	Exon	Hippocampus
e238180	ENSG00000144815.15	ENSG00000144815	NXPE3	0.0335817122005559	-0.395501457832472	0.783010979249394	0.434123613965661	0.998591218466416	Exon	Hippocampus
e936299	ENSG00000108578.14	ENSG00000108578	BLMH	-0.0560419528098342	-2.91065653234989	-0.782991067716401	0.434135291974539	0.998591218466416	Exon	Hippocampus
e498839	ENSG00000047249.16	ENSG00000047249	ATP6V1H	-0.0528352479151482	0.534596119829172	-0.782989138613154	0.434136423393083	0.998591218466416	Exon	Hippocampus
e547868	ENSG00000106868.16	ENSG00000106868	SUSD1	0.0419491029346775	-1.02798746148793	0.782987352891158	0.434137470720087	0.998591218466416	Exon	Hippocampus
e1087301	ENSG00000078747.13	ENSG00000078747	ITCH	0.0296015933539557	0.762861248008641	0.782986728431737	0.434137836966251	0.998591218466416	Exon	Hippocampus
e103993	ENSG00000135749.18	ENSG00000135749	PCNX2	-0.0312863931796914	1.13574969067057	-0.782976980443418	0.434143554195788	0.998591218466416	Exon	Hippocampus
e1110500	ENSG00000185658.13	ENSG00000185658	BRWD1	0.0283259346405376	0.727190680993964	0.782971969120879	0.434146493371135	0.998591218466416	Exon	Hippocampus
e1153209	ENSG00000126768.12	ENSG00000126768	TIMM17B	-0.0342611278981023	-0.862211312909247	-0.782970426288725	0.434147398255195	0.998591218466416	Exon	Hippocampus
e282608	ENSG00000185774.14	ENSG00000185774	KCNIP4	0.0588225098101561	0.30534334937433	0.782966302396594	0.434149816958051	0.998591218466416	Exon	Hippocampus
e899178	ENSG00000198373.12	ENSG00000198373	WWP2	0.0383553166916402	-1.40451080445379	0.782965030272449	0.434150563072816	0.998591218466416	Exon	Hippocampus
e593819	ENSG00000095637.21	ENSG00000095637	SORBS1	-0.0263611700848295	5.65230895817024	-0.782959418326643	0.434153854549471	0.998591218466416	Exon	Hippocampus
e176604	ENSG00000115524.15	ENSG00000115524	SF3B1	0.0203086723471741	2.74287715669557	0.782946392981565	0.434161494133646	0.998591218466416	Exon	Hippocampus
e1041692	ENSG00000105698.15	ENSG00000105698	USF2	-0.0232299180181203	1.22929228165071	-0.782945380032568	0.434162088248554	0.998591218466416	Exon	Hippocampus
e43167	ENSG00000118473.21	ENSG00000118473	SGIP1	0.046242332164616	1.9735301603245	0.782940678508864	0.434164845792704	0.998591218466416	Exon	Hippocampus
e952849	ENSG00000225190.9	ENSG00000225190	PLEKHM1	-0.0371959334139749	-0.211320330938419	-0.782939228769113	0.434165696098106	0.998591218466416	Exon	Hippocampus
e398765	ENSG00000135298.13	ENSG00000135298	ADGRB3	0.0439306083181871	1.21319606779873	0.782933075282727	0.43416930526886	0.998591218466416	Exon	Hippocampus
e273272	ENSG00000075711.20	ENSG00000075711	DLG1	0.034621039105716	1.82734117401111	0.782932370792076	0.434169718471023	0.998591218466416	Exon	Hippocampus
e883360	ENSG00000169896.16	ENSG00000169896	ITGAM	0.0678098343269262	-2.1689932011951	0.782930222867781	0.43417097828612	0.998591218466416	Exon	Hippocampus
e973350	ENSG00000177728.15	ENSG00000177728	TMEM94	0.0344986754284461	-0.424397814319138	0.782919734814494	0.434177129840586	0.998591218466416	Exon	Hippocampus
e1098318	ENSG00000124209.3	ENSG00000124209	RAB22A	-0.0294602871489246	-0.725242110847245	-0.782918106935164	0.434178084644651	0.998591218466416	Exon	Hippocampus
e466946	ENSG00000106278.11	ENSG00000106278	PTPRZ1	-0.0371363188602522	1.54266809100646	-0.782913388792145	0.434180851995554	0.998591218466416	Exon	Hippocampus
e246631	ENSG00000114631.10	ENSG00000114631	PODXL2	0.0771536817566041	-3.24030722168925	0.782912895008006	0.434181141617291	0.998591218466416	Exon	Hippocampus
e851255	ENSG00000280076.1	ENSG00000280076		0.0834369954149275	-3.10817660426158	0.782905660579985	0.434185384876209	0.998591218466416	Exon	Hippocampus
e1130100	ENSG00000198089.14	ENSG00000198089	SFI1	0.0614619404174782	-3.0984412194511	0.782902486632042	0.434187246521359	0.998591218466416	Exon	Hippocampus
e483509	ENSG00000253230.7	ENSG00000253230	LINC00599	0.0556311670442436	0.629698494276702	0.782883287787549	0.434198507496568	0.998591218466416	Exon	Hippocampus
e593760	ENSG00000095637.21	ENSG00000095637	SORBS1	-0.0263581676400318	5.65231295999328	-0.78286337026035	0.43421019019018	0.998591218466416	Exon	Hippocampus
e1138372	ENSG00000186976.14	ENSG00000186976	EFCAB6	0.0626600945855099	-3.12927983932898	0.782861388627672	0.43421135253357	0.998591218466416	Exon	Hippocampus
e948750	ENSG00000266967.6	ENSG00000266967	AARSD1	0.0245581253177615	0.451808060383797	0.782857853749548	0.434213425950682	0.998591218466416	Exon	Hippocampus
e1025159	ENSG00000173875.13	ENSG00000173875	ZNF791	0.0247228701922165	0.307350528800082	0.782853754305304	0.434215830526731	0.998591218466416	Exon	Hippocampus
e1052432	ENSG00000123810.7	ENSG00000123810	B9D2	0.0608648633949354	-2.70721122482517	0.782849381302817	0.43421839557002	0.998591218466416	Exon	Hippocampus
e59796	ENSG00000092621.11	ENSG00000092621	PHGDH	0.0368746540108005	-0.015147534400834	0.782843327986993	0.434221946238151	0.998591218466416	Exon	Hippocampus
e1136879	ENSG00000196419.12	ENSG00000196419	XRCC6	0.0189010898002652	2.76299598267165	0.782835071364392	0.434226789317874	0.998591218466416	Exon	Hippocampus
e735347	ENSG00000204842.14	ENSG00000204842	ATXN2	0.0393952229417992	-1.32148304700613	0.782834257678396	0.434227266602636	0.998591218466416	Exon	Hippocampus
e808159	ENSG00000180229.12	ENSG00000180229	HERC2P3	-0.0771388506404178	-1.00047179061339	-0.78283363362536	0.434227632654373	0.998591218466416	Exon	Hippocampus
e966342	ENSG00000087191.12	ENSG00000087191	PSMC5	-0.0226566658627342	0.930228259423061	-0.782820488166032	0.434235343448024	0.998591218466416	Exon	Hippocampus
e575371	ENSG00000120616.15	ENSG00000120616	EPC1	-0.03659309212531	-1.75580741655754	-0.782802703860126	0.434245775398065	0.998591218466416	Exon	Hippocampus
e403342	ENSG00000203875.10	ENSG00000203875	SNHG5	0.0486872695501128	-0.330751628965707	0.782801591027031	0.434246428170529	0.998591218466416	Exon	Hippocampus
e30705	ENSG00000066056.13	ENSG00000066056	TIE1	-0.0659561469196212	-2.80983761542605	-0.782800971760505	0.434246791423934	0.998591218466416	Exon	Hippocampus
e432770	ENSG00000122566.20	ENSG00000122566	HNRNPA2B1	-0.0308402694469686	0.103209964708035	-0.782799637879871	0.434247573860952	0.998591218466416	Exon	Hippocampus
e992682	ENSG00000053747.15	ENSG00000053747	LAMA3	-0.0598698028681652	-2.27015983398047	-0.782795742169548	0.434249859038598	0.998591218466416	Exon	Hippocampus
e506869	ENSG00000079102.16	ENSG00000079102	RUNX1T1	-0.0503392217282535	-0.838796873365765	-0.782795532908533	0.434249981788834	0.998591218466416	Exon	Hippocampus
e1095923	ENSG00000124198.8	ENSG00000124198	ARFGEF2	0.0351981134561478	-1.14433562169349	0.782787720915064	0.434254564233674	0.998591218466416	Exon	Hippocampus
e571510	ENSG00000136738.14	ENSG00000136738	STAM	-0.0228391518181729	0.738689933755454	-0.782786450843231	0.434255309248996	0.998591218466416	Exon	Hippocampus
e906436	ENSG00000153786.12	ENSG00000153786	ZDHHC7	-0.0257345704218814	-0.0381313966678092	-0.78278274774552	0.434257481464643	0.998591218466416	Exon	Hippocampus
e116128	ENSG00000084764.10	ENSG00000084764	MAPRE3	-0.0405645874215114	2.32693083570289	-0.782775307586923	0.434261845837593	0.998591218466416	Exon	Hippocampus
e652838	ENSG00000165458.13	ENSG00000165458	INPPL1	-0.0365293426984637	-0.256910692878236	-0.782773111614698	0.434263133992656	0.998591218466416	Exon	Hippocampus
e854803	ENSG00000197562.9	ENSG00000197562	RAB40C	-0.0482190213688543	-1.89132199415586	-0.782754242234137	0.434274202843357	0.998591218466416	Exon	Hippocampus
e173182	ENSG00000162998.4	ENSG00000162998	FRZB	-0.102663488718959	-2.72350654214959	-0.782751116742773	0.434276036284327	0.998591218466416	Exon	Hippocampus
e1019797	ENSG00000270011.6	ENSG00000270011	ZNF559-ZNF177	0.0250859280247936	1.49335471632284	0.782742017758811	0.434281373854629	0.998591218466416	Exon	Hippocampus
e1041344	ENSG00000153902.13	ENSG00000153902	LGI4	-0.0415059050995979	-0.643850448188445	-0.782738022820885	0.434283717343913	0.998591218466416	Exon	Hippocampus
e463367	ENSG00000105865.10	ENSG00000105865	DUS4L	0.0491095146621653	-2.44509081029332	0.782731482443202	0.434287554041396	0.998591218466416	Exon	Hippocampus
e653055	ENSG00000186642.15	ENSG00000186642	PDE2A	-0.0565223140900738	0.805372462583746	-0.782722524118471	0.434292809179907	0.998591218466416	Exon	Hippocampus
e717663	ENSG00000061987.14	ENSG00000061987	MON2	0.0267943682643961	1.10353523370934	0.782721264977556	0.434293547820959	0.998591218466416	Exon	Hippocampus
e101825	ENSG00000162910.18	ENSG00000162910	MRPL55	-0.0459963074866207	-1.38248677667758	-0.782709452939441	0.434300477069966	0.998591218466416	Exon	Hippocampus
e1061332	ENSG00000105483.16	ENSG00000105483	CARD8	-0.0509435896088643	-2.18241370907849	-0.782709251188107	0.434300595423107	0.998591218466416	Exon	Hippocampus
e470580	ENSG00000158623.14	ENSG00000158623	COPG2	-0.0341054460156857	-1.04381520822875	-0.782708946215044	0.434300774329121	0.998591218466416	Exon	Hippocampus
e629953	ENSG00000175216.14	ENSG00000175216	CKAP5	-0.0202708076794956	2.07798288828666	-0.782707055627961	0.434301883403107	0.998591218466416	Exon	Hippocampus
e672759	ENSG00000196914.8	ENSG00000196914	ARHGEF12	0.0240652256414686	1.50416224050224	0.782706186368557	0.43430239333679	0.998591218466416	Exon	Hippocampus
e1050295	ENSG00000105221.16	ENSG00000105221	AKT2	0.0244629236414823	0.915798903872307	0.782689223509098	0.43431234432931	0.998591218466416	Exon	Hippocampus
e134165	ENSG00000144036.15	ENSG00000144036	EXOC6B	-0.0583158518826965	-2.92394603088014	-0.782687839221436	0.434313156405554	0.998591218466416	Exon	Hippocampus
e1131894	ENSG00000128335.13	ENSG00000128335	APOL2	0.0417993687291571	-0.111006632490049	0.78268718561993	0.434313539833575	0.998591218466416	Exon	Hippocampus
e407782	ENSG00000155111.14	ENSG00000155111	CDK19	0.0471001968300064	-0.793782797599064	0.782682925765713	0.43431603883427	0.998591218466416	Exon	Hippocampus
e819494	ENSG00000103994.16	ENSG00000103994	ZNF106	-0.0353709125778209	0.0753612793019473	-0.782678921658348	0.434318387811246	0.998591218466416	Exon	Hippocampus
e832236	ENSG00000259316.9	ENSG00000259316		0.0606027665188264	-3.0385176804203	0.782661669681906	0.434328508627006	0.998591218466416	Exon	Hippocampus
e425169	ENSG00000164849.9	ENSG00000164849	GPR146	-0.0549149040510068	-2.70665789569996	-0.782656928546458	0.434331290022629	0.998591218466416	Exon	Hippocampus
e509239	ENSG00000132549.18	ENSG00000132549	VPS13B	-0.0258632166934647	-0.445633060993003	-0.782646671223999	0.434337307534624	0.998591218466416	Exon	Hippocampus
e910403	ENSG00000223959.8	ENSG00000223959	AFG3L1P	-0.0349613528671147	-1.69157737712607	-0.782643170580511	0.434339361216546	0.998591218466416	Exon	Hippocampus
e911195	ENSG00000167699.13	ENSG00000167699	GLOD4	0.0229278658875822	2.32495865549298	0.78263693192417	0.434343021190683	0.998591218466416	Exon	Hippocampus
e415891	ENSG00000135597.18	ENSG00000135597	REPS1	-0.0257835261343625	0.572321744197907	-0.782632413232998	0.43434567214012	0.998591218466416	Exon	Hippocampus
e775103	ENSG00000100445.17	ENSG00000100445	SDR39U1	0.0420414052814358	-1.69466926338664	0.782630369726789	0.434346870992919	0.998591218466416	Exon	Hippocampus
e392454	ENSG00000231113.2	ENSG00000231113		-0.0370665391421209	-1.43255495345378	-0.782629702885326	0.43434726220563	0.998591218466416	Exon	Hippocampus
e641539	ENSG00000110076.18	ENSG00000110076	NRXN2	0.0597886528814714	-1.4415276903373	0.78262663414915	0.434349062529127	0.998591218466416	Exon	Hippocampus
e108448	ENSG00000035115.21	ENSG00000035115	SH3YL1	0.0611861335799863	-1.90785883067115	0.782624143653594	0.434350523621634	0.998591218466416	Exon	Hippocampus
e882698	ENSG00000099381.16	ENSG00000099381	SETD1A	-0.041516822136973	-1.09219882645225	-0.782621632494243	0.434351996839802	0.998591218466416	Exon	Hippocampus
e843729	ENSG00000185787.14	ENSG00000185787	MORF4L1	-0.025958075240669	2.79254672077068	-0.782617575573531	0.43435437691364	0.998591218466416	Exon	Hippocampus
e926031	ENSG00000187607.15	ENSG00000187607	ZNF286A	0.0320747468799555	-0.0794981692240944	0.782606788078002	0.434360705650879	0.998591218466416	Exon	Hippocampus
e287264	ENSG00000170448.11	ENSG00000170448	NFXL1	-0.0282178149059373	-0.772990403842458	-0.782606550826443	0.434360844840671	0.998591218466416	Exon	Hippocampus
e943591	ENSG00000141736.13	ENSG00000141736	ERBB2	-0.0558605341717064	-1.66793982505101	-0.782595619307899	0.434367258128143	0.998591218466416	Exon	Hippocampus
e197279	ENSG00000130294.14	ENSG00000130294	KIF1A	-0.051108232172079	-1.02191577870634	-0.782594412313236	0.434367966249392	0.998591218466416	Exon	Hippocampus
e587373	ENSG00000214655.10	ENSG00000214655	ZSWIM8	-0.0277820211213219	-0.569461595693773	-0.782585488825288	0.434373201514048	0.998591218466416	Exon	Hippocampus
e624757	ENSG00000066382.16	ENSG00000066382	MPPED2	-0.0568307914836921	-1.97384504483231	-0.782584313516324	0.434373891051352	0.998591218466416	Exon	Hippocampus
e1152478	ENSG00000068438.14	ENSG00000068438	FTSJ1	0.0546897063549425	-2.77875660106188	0.782579875041516	0.434376495048067	0.998591218466416	Exon	Hippocampus
e717277	ENSG00000198673.10	ENSG00000198673	FAM19A2	0.0772523977108038	0.47782729372182	0.782578867027125	0.434377086438551	0.998591218466416	Exon	Hippocampus
e973133	ENSG00000177885.13	ENSG00000177885	GRB2	-0.0341680881238973	0.677786954604883	-0.782572644917542	0.434380736889228	0.998591218466416	Exon	Hippocampus
e677577	ENSG00000151503.12	ENSG00000151503	NCAPD3	-0.035197921312142	-1.38195329995742	-0.782569924921667	0.434382332689724	0.998591218466416	Exon	Hippocampus
e1094013	ENSG00000124104.18	ENSG00000124104	SNX21	-0.0432478274653367	-1.6300785243531	-0.78255743372543	0.434389661221398	0.998591218466416	Exon	Hippocampus
e1066551	ENSG00000105357.15	ENSG00000105357	MYH14	0.0569093421538925	-2.56001643301886	0.782556928588219	0.434389957584759	0.998591218466416	Exon	Hippocampus
e1064149	ENSG00000142546.13	ENSG00000142546	NOSIP	0.0291528929404757	0.187333572637929	0.782547954391007	0.434395222754423	0.998591218466416	Exon	Hippocampus
e756377	ENSG00000136147.17	ENSG00000136147	PHF11	0.0356474707035747	0.513487582656971	0.782518141544599	0.434412714244252	0.998591218466416	Exon	Hippocampus
e363845	ENSG00000113327.14	ENSG00000113327	GABRG2	0.0584263828382314	1.99948996885595	0.78250946927421	0.43441780242717	0.998591218466416	Exon	Hippocampus
e806427	ENSG00000099814.15	ENSG00000099814	CEP170B	-0.0400239503888197	0.632718163928799	-0.782504143952594	0.434420926909898	0.998591218466416	Exon	Hippocampus
e299287	ENSG00000163104.17	ENSG00000163104	SMARCAD1	0.029171155268174	0.377336827922822	0.782497442285492	0.434424858943162	0.998591218466416	Exon	Hippocampus
e64427	ENSG00000271383.6	ENSG00000271383	NBPF19	-0.0350299641148586	0.665500663458492	-0.782493868621795	0.434426955708172	0.998591218466416	Exon	Hippocampus
e457995	ENSG00000146834.13	ENSG00000146834	MEPCE	0.0200483994488598	0.957867346350036	0.782490662901636	0.434428836595763	0.998591218466416	Exon	Hippocampus
e487287	ENSG00000168546.10	ENSG00000168546	GFRA2	-0.0713917302906056	-1.73502589257604	-0.782489985368572	0.434429234124371	0.998591218466416	Exon	Hippocampus
e1076767	ENSG00000268895.5	ENSG00000268895	A1BG-AS1	0.0366965586981686	-0.0430478078952822	0.782484622448652	0.434432380714915	0.998591218466416	Exon	Hippocampus
e470583	ENSG00000158623.14	ENSG00000158623	COPG2	0.0331236780273464	-1.05977105304577	0.782484170429498	0.4344326459291	0.998591218466416	Exon	Hippocampus
e312384	ENSG00000171566.11	ENSG00000171566	PLRG1	-0.0306337955951474	-0.297585571588037	-0.782458249181707	0.43444785491649	0.998591218466416	Exon	Hippocampus
e1022441	ENSG00000213339.8	ENSG00000213339	QTRT1	0.0338568390214718	-0.265760646817654	0.782457016445065	0.434448578217914	0.998591218466416	Exon	Hippocampus
e298998	ENSG00000145335.15	ENSG00000145335	SNCA	0.0786989720182708	-3.06318419797492	0.782451824213806	0.434451624738626	0.998591218466416	Exon	Hippocampus
e966107	ENSG00000198231.12	ENSG00000198231	DDX42	-0.0261352771340905	1.31622383961568	-0.782443369310676	0.434456585645389	0.998591218466416	Exon	Hippocampus
e99042	ENSG00000154305.16	ENSG00000154305	MIA3	0.0254163481182869	-0.368581439559925	0.782442004916247	0.434457386205664	0.998591218466416	Exon	Hippocampus
e1059605	ENSG00000160007.17	ENSG00000160007	ARHGAP35	-0.0349300885462532	3.81705702058486	-0.782434302202917	0.434461905799172	0.998591218466416	Exon	Hippocampus
e1025514	ENSG00000095059.15	ENSG00000095059	DHPS	-0.0261364235567903	-0.0598936646279511	-0.782433886884187	0.434462149489638	0.998591218466416	Exon	Hippocampus
e13549	ENSG00000127463.13	ENSG00000127463	EMC1	-0.0321369308833403	-0.0188447703962434	-0.782429861977826	0.434464511128887	0.998591218466416	Exon	Hippocampus
e882459	ENSG00000103549.21	ENSG00000103549	RNF40	0.0278704708382328	-0.228094013053255	0.782427998314004	0.434465604647937	0.998591218466416	Exon	Hippocampus
e932789	ENSG00000141068.13	ENSG00000141068	KSR1	-0.0389650636469611	0.0882649789240099	-0.782415135743933	0.434473151903162	0.998591218466416	Exon	Hippocampus
e328702	ENSG00000164588.6	ENSG00000164588	HCN1	0.0635098408217506	-0.235190455206472	0.782408534234021	0.434477025441629	0.998591218466416	Exon	Hippocampus
e225417	ENSG00000164080.13	ENSG00000164080	RAD54L2	-0.0292393809615888	-1.04743430359169	-0.782405572939731	0.434478763033553	0.998591218466416	Exon	Hippocampus
e587179	ENSG00000242288.9	ENSG00000242288		-0.0369067397255757	-1.38236448221426	-0.782405112477521	0.434479033218279	0.998591218466416	Exon	Hippocampus
e490436	ENSG00000240694.8	ENSG00000240694	PNMA2	0.0524112672367124	0.252234483972736	0.782391635112171	0.434486941355088	0.998591218466416	Exon	Hippocampus
e861765	ENSG00000162073.13	ENSG00000162073	PAQR4	-0.0600601485468956	-2.1149107491714	-0.782383802922538	0.4344915371008	0.998591218466416	Exon	Hippocampus
e861768	ENSG00000162073.13	ENSG00000162073	PAQR4	-0.0600601485468956	-2.1149107491714	-0.782383802922538	0.4344915371008	0.998591218466416	Exon	Hippocampus
e671737	ENSG00000172269.17	ENSG00000172269	DPAGT1	0.030297202382708	-0.372536964192363	0.782368502126529	0.434500515331403	0.998591218466416	Exon	Hippocampus
e1114638	ENSG00000184900.15	ENSG00000184900	SUMO3	-0.0285018805725042	1.02620798484952	-0.782357659020048	0.434506877935483	0.998591218466416	Exon	Hippocampus
e211055	ENSG00000170248.13	ENSG00000170248	PDCD6IP	0.0297837534615476	0.781441629387345	0.782353486224635	0.434509326495891	0.998591218466416	Exon	Hippocampus
e775501	ENSG00000257522.5	ENSG00000257522		0.10219326224425	-2.94196918732859	0.782349927887183	0.434511414503982	0.998591218466416	Exon	Hippocampus
e634958	ENSG00000166902.4	ENSG00000166902	MRPL16	-0.0251237780366577	-0.294809726184495	-0.782346102201851	0.434513659396472	0.998591218466416	Exon	Hippocampus
e332041	ENSG00000153015.15	ENSG00000153015	CWC27	0.021788494864884	0.0236473320260794	0.782344884582437	0.434514373890697	0.998591218466416	Exon	Hippocampus
e1141312	ENSG00000188130.13	ENSG00000188130	MAPK12	-0.036847631867653	-0.128469679971607	-0.782341257008401	0.434516502540739	0.998591218466416	Exon	Hippocampus
e719805	ENSG00000135678.11	ENSG00000135678	CPM	0.0616339916746621	-1.54113499673153	0.782335127150967	0.434520099537247	0.998591218466416	Exon	Hippocampus
e179914	ENSG00000138442.9	ENSG00000138442	WDR12	-0.0307238990274259	-0.106872617844953	-0.782334097553528	0.434520703706075	0.998591218466416	Exon	Hippocampus
e364599	ENSG00000184347.14	ENSG00000184347	SLIT3	-0.0610479852634724	-0.446350228104932	-0.782330255196966	0.434522958409124	0.998591218466416	Exon	Hippocampus
e663289	ENSG00000187240.13	ENSG00000187240	DYNC2H1	-0.0388290585653044	-0.65253440910628	-0.78232946790097	0.434523420396936	0.998591218466416	Exon	Hippocampus
e767485	ENSG00000165795.22	ENSG00000165795	NDRG2	0.0413994188222731	2.02591381860598	0.782313886438524	0.43453256370761	0.998591218466416	Exon	Hippocampus
e730465	ENSG00000166598.13	ENSG00000166598	HSP90B1	-0.0387280466490817	2.02004633117944	-0.782308572673275	0.434535681887577	0.998591218466416	Exon	Hippocampus
e7880	ENSG00000171608.15	ENSG00000171608	PIK3CD	-0.0590834391099193	-2.47183702286026	-0.782304463664856	0.434538093110958	0.998591218466416	Exon	Hippocampus
e485177	ENSG00000155975.9	ENSG00000155975	VPS37A	-0.0221951555841475	1.13350650635899	-0.78230379601954	0.434538484895262	0.998591218466416	Exon	Hippocampus
e881616	ENSG00000169221.13	ENSG00000169221	TBC1D10B	0.029357196867018	2.31224805356217	0.782302540316182	0.434539221761419	0.998591218466416	Exon	Hippocampus
e650720	ENSG00000149716.12	ENSG00000149716	ORAOV1	0.0340972740624653	-1.31008681201403	0.782298656425461	0.434541500893164	0.998591218466416	Exon	Hippocampus
e990589	ENSG00000101639.18	ENSG00000101639	CEP192	-0.0356137990120414	-0.442179152782577	-0.782295031662926	0.434543627970428	0.998591218466416	Exon	Hippocampus
e643439	ENSG00000149792.8	ENSG00000149792	MRPL49	-0.0201840226400943	1.11058066882866	-0.782291220248651	0.434545864584876	0.998591218466416	Exon	Hippocampus
e250275	ENSG00000163781.12	ENSG00000163781	TOPBP1	0.0277546143014824	-0.459560077094162	0.782290556964136	0.434546253814234	0.998591218466416	Exon	Hippocampus
e665227	ENSG00000137710.14	ENSG00000137710	RDX	0.0421461847082542	0.449477818508815	0.782273110092108	0.434556492079696	0.998591218466416	Exon	Hippocampus
e71896	ENSG00000176444.18	ENSG00000176444	CLK2	-0.0270873619694109	-0.775304066035578	-0.78227174652772	0.434557292259635	0.998591218466416	Exon	Hippocampus
e275618	ENSG00000163945.15	ENSG00000163945	UVSSA	-0.0499454571932354	-2.19536498012192	-0.782264818250022	0.43456135799124	0.998591218466416	Exon	Hippocampus
e685779	ENSG00000255836.1	ENSG00000255836		-0.0622885810020928	-2.41755512664578	-0.782261144516301	0.434563513862865	0.998591218466416	Exon	Hippocampus
e740464	ENSG00000135124.14	ENSG00000135124	P2RX4	-0.038329329122297	-1.29182055578874	-0.782258903610029	0.434564828905762	0.998591218466416	Exon	Hippocampus
e35576	ENSG00000186377.7	ENSG00000186377	CYP4X1	0.0536179900153834	-1.62370808969871	0.782256975445953	0.434565960422346	0.998591218466416	Exon	Hippocampus
e978912	ENSG00000055483.19	ENSG00000055483	USP36	-0.0492769785396856	-2.56396340280821	-0.782254802804476	0.434567235409181	0.998591218466416	Exon	Hippocampus
e283143	ENSG00000281028.1	ENSG00000281028		-0.0520805045236344	-2.16161343837655	-0.782254194690412	0.434567592273522	0.998591218466416	Exon	Hippocampus
e379297	ENSG00000204642.13	ENSG00000204642	HLA-F	-0.0819315336499743	-2.96123330075575	-0.782252092913094	0.434568825677283	0.998591218466416	Exon	Hippocampus
e128092	ENSG00000119866.20	ENSG00000119866	BCL11A	0.0707308488682746	-0.449023993182456	0.782245052924663	0.434572957028028	0.998591218466416	Exon	Hippocampus
e147015	ENSG00000153201.15	ENSG00000153201	RANBP2	0.0313042054118707	1.40451562684884	0.782236054707053	0.434578237580238	0.998591218466416	Exon	Hippocampus
e104199	ENSG00000183780.12	ENSG00000183780	SLC35F3	-0.058116293858579	-1.49146137416259	-0.782230808047905	0.434581316569132	0.998591218466416	Exon	Hippocampus
e949648	ENSG00000067596.10	ENSG00000067596	DHX8	-0.0263515997515859	-0.85937232571332	-0.782224877318174	0.434584797018379	0.998591218466416	Exon	Hippocampus
e1068215	ENSG00000186806.5	ENSG00000186806	VSIG10L	0.0430754513755902	-1.26159501601724	0.782221991413244	0.434586490617779	0.998591218466416	Exon	Hippocampus
e1101906	ENSG00000026036.21	ENSG00000026036	RTEL1-TNFRSF6B	-0.0560739261102673	-2.55854749824544	-0.782217789903168	0.434588956289678	0.998591218466416	Exon	Hippocampus
e187314	ENSG00000158552.12	ENSG00000158552	ZFAND2B	0.0424257826243323	-1.71246349874605	0.782210195107199	0.434593413344677	0.998591218466416	Exon	Hippocampus
e770185	ENSG00000100462.15	ENSG00000100462	PRMT5	0.0310190217545579	-0.790669029775887	0.782194927460312	0.434602373341925	0.998591218466416	Exon	Hippocampus
e251261	ENSG00000118007.12	ENSG00000118007	STAG1	-0.0291365031002881	-0.545920911819958	-0.78219312791459	0.434603429433449	0.998591218466416	Exon	Hippocampus
e1088263	ENSG00000126001.15	ENSG00000126001	CEP250	0.0414829862727579	-1.56203757353528	0.782190151024428	0.434605176471219	0.998591218466416	Exon	Hippocampus
e42599	ENSG00000158966.13	ENSG00000158966	CACHD1	-0.035480635827526	0.188937541223848	-0.78218786237696	0.434606519605024	0.998591218466416	Exon	Hippocampus
e826511	ENSG00000069966.18	ENSG00000069966	GNB5	0.039408504862489	-0.0802998618227541	0.78218722224587	0.434606895277863	0.998591218466416	Exon	Hippocampus
e545023	ENSG00000106785.14	ENSG00000106785	TRIM14	-0.0601336157985703	-3.09867228550628	-0.782185590280148	0.43460785302816	0.998591218466416	Exon	Hippocampus
e646502	ENSG00000174576.8	ENSG00000174576	NPAS4	-0.176377300829587	-2.37120126743048	-0.782180124768832	0.434611060576925	0.998591218466416	Exon	Hippocampus
e767065	ENSG00000100823.11	ENSG00000100823	APEX1	-0.0216967378990385	1.28221152664785	-0.782173353363512	0.434615034535729	0.998591218466416	Exon	Hippocampus
e254305	ENSG00000163714.17	ENSG00000163714	U2SURP	0.0362736799703939	-0.738564179074686	0.782173214637593	0.434615115950525	0.998591218466416	Exon	Hippocampus
e262385	ENSG00000121879.3	ENSG00000121879	PIK3CA	0.0243013741291137	0.433497770385505	0.7821563265673	0.434625027205486	0.998591218466416	Exon	Hippocampus
e1109834	ENSG00000157538.13	ENSG00000157538	DSCR3	-0.0300706390602665	-0.777885908361122	-0.782155822803286	0.434625322856054	0.998591218466416	Exon	Hippocampus
e333014	ENSG00000069020.18	ENSG00000069020	MAST4	-0.0558867933828096	-3.01540756821915	-0.782155455374096	0.434625538494096	0.998591218466416	Exon	Hippocampus
e242863	ENSG00000145087.12	ENSG00000145087	STXBP5L	0.0528450397134488	1.63063921202221	0.78215348000486	0.434626697806305	0.998591218466416	Exon	Hippocampus
e43644	ENSG00000081985.10	ENSG00000081985	IL12RB2	-0.0881471464691941	-0.817553965795791	-0.78214947457245	0.434629048535214	0.998591218466416	Exon	Hippocampus
e42523	ENSG00000158966.13	ENSG00000158966	CACHD1	-0.0338630605498066	0.441100420992633	-0.782147647695166	0.43463012070486	0.998591218466416	Exon	Hippocampus
e686309	ENSG00000226711.6	ENSG00000226711	FAM66C	0.0337359620639092	-0.382301847282403	0.782144878812337	0.434631745727783	0.998591218466416	Exon	Hippocampus
e182214	ENSG00000078018.19	ENSG00000078018	MAP2	0.0536665228229767	2.51378723903086	0.782144378537843	0.434632039333042	0.998591218466416	Exon	Hippocampus
e985878	ENSG00000158270.11	ENSG00000158270	COLEC12	-0.0667286973499087	-1.11922077332664	-0.782133750911877	0.434638276589805	0.998591218466416	Exon	Hippocampus
e385190	ENSG00000213676.10	ENSG00000213676	ATF6B	0.0343024106071838	-0.356382624211134	0.78213185305497	0.434639390430178	0.998591218466416	Exon	Hippocampus
e518175	ENSG00000167632.14	ENSG00000167632	TRAPPC9	-0.0614776449672073	-3.15831144996765	-0.782127024375062	0.43464222435974	0.998591218466416	Exon	Hippocampus
e424654	ENSG00000164828.17	ENSG00000164828	SUN1	-0.02149495965527	1.00524069957199	-0.782124874552421	0.434643486083999	0.998591218466416	Exon	Hippocampus
e111162	ENSG00000115750.16	ENSG00000115750	TAF1B	-0.0299521137758596	-0.655178003185745	-0.782116236755926	0.434648555601457	0.998591218466416	Exon	Hippocampus
e1080519	ENSG00000182621.17	ENSG00000182621	PLCB1	0.0484347665513313	2.39995881957502	0.782110356813468	0.434652006555687	0.998591218466416	Exon	Hippocampus
e520921	ENSG00000181085.14	ENSG00000181085	MAPK15	-0.119053354907446	-1.72218414182708	-0.782110016374867	0.434652206360514	0.998591218466416	Exon	Hippocampus
e1006221	ENSG00000099804.8	ENSG00000099804	CDC34	-0.0266881793378133	-0.116052856274215	-0.782107779756501	0.434653519042441	0.998591218466416	Exon	Hippocampus
e522159	ENSG00000179632.9	ENSG00000179632	MAF1	-0.021798923967067	1.28295846796568	-0.782106465093938	0.434654290625206	0.998591218466416	Exon	Hippocampus
e879875	ENSG00000103495.13	ENSG00000103495	MAZ	-0.0450313889208592	-1.23929489099781	-0.782093398543506	0.434661959499458	0.998591218466416	Exon	Hippocampus
e879910	ENSG00000103495.13	ENSG00000103495	MAZ	-0.0450313889208592	-1.23929489099781	-0.782093398543506	0.434661959499458	0.998591218466416	Exon	Hippocampus
e397662	ENSG00000151914.19	ENSG00000151914	DST	-0.0359503383386639	0.514895277686481	-0.782075029929902	0.434672740334239	0.998591218466416	Exon	Hippocampus
e948128	ENSG00000108799.12	ENSG00000108799	EZH1	0.0324799159831964	-0.773340623249908	0.78207003994964	0.434675669060697	0.998591218466416	Exon	Hippocampus
e263576	ENSG00000242808.7	ENSG00000242808	SOX2-OT	0.0668068417308649	-0.336611742224012	0.782069940978791	0.434675727148927	0.998591218466416	Exon	Hippocampus
e821121	ENSG00000168781.21	ENSG00000168781	PPIP5K1	0.038699209053169	-1.0216192677265	0.782065771669759	0.434678174214799	0.998591218466416	Exon	Hippocampus
e403391	ENSG00000203875.10	ENSG00000203875	SNHG5	0.0441420261930797	-0.460682329368199	0.782055345778591	0.434684293451351	0.998591218466416	Exon	Hippocampus
e937064	ENSG00000196712.16	ENSG00000196712	NF1	-0.0218875055693031	1.03226387420858	-0.782051832910825	0.43468635525938	0.998591218466416	Exon	Hippocampus
e413420	ENSG00000028839.9	ENSG00000028839	TBPL1	0.0330062849020758	1.91106109807758	0.782036032325785	0.434695629169346	0.998591218466416	Exon	Hippocampus
e95659	ENSG00000076356.6	ENSG00000076356	PLXNA2	-0.0415399960053783	-0.502607828484017	-0.7820316663952	0.43469819170527	0.998591218466416	Exon	Hippocampus
e364748	ENSG00000279752.1	ENSG00000279752		-0.0664955257737445	-0.882302331267023	-0.782024605538237	0.434702336017736	0.998591218466416	Exon	Hippocampus
e707207	ENSG00000139631.18	ENSG00000139631	CSAD	0.0345694437900102	-1.31127577515744	0.782022758728198	0.434703419991621	0.998591218466416	Exon	Hippocampus
e265647	ENSG00000163888.3	ENSG00000163888	CAMK2N2	-0.0652306256421555	-1.505425975023	-0.782011933554693	0.434709773792681	0.998591218466416	Exon	Hippocampus
e874680	ENSG00000058600.15	ENSG00000058600	POLR3E	0.0390185009938446	-1.50221572858067	0.782005530249878	0.434713532217362	0.998591218466416	Exon	Hippocampus
e367997	ENSG00000165671.18	ENSG00000165671	NSD1	-0.0453974156210894	-2.5515235116504	-0.78200488729338	0.434713909602214	0.998591218466416	Exon	Hippocampus
e784717	ENSG00000100578.14	ENSG00000100578	KIAA0586	0.0346791605071124	-1.50979499216907	0.781995559655535	0.434719384502881	0.998591218466416	Exon	Hippocampus
e339606	ENSG00000145715.14	ENSG00000145715	RASA1	-0.043065051583564	-1.87062629517877	-0.781985148169213	0.434725495620695	0.998591218466416	Exon	Hippocampus
e501462	ENSG00000175073.7	ENSG00000175073	VCPIP1	0.0253191033405787	4.56357356251452	0.78197936258295	0.434728891545382	0.998591218466416	Exon	Hippocampus
e259157	ENSG00000260572.1	ENSG00000260572		0.0295235927755744	-0.586280564345917	0.781973828131822	0.434732140077447	0.998591218466416	Exon	Hippocampus
e135211	ENSG00000188687.16	ENSG00000188687	SLC4A5	0.0617137692874441	-2.49389814021173	0.781966463852118	0.434736462677643	0.998591218466416	Exon	Hippocampus
e571182	ENSG00000165985.9	ENSG00000165985	C1QL3	-0.0813465355721083	4.09047822645152	-0.781965746669589	0.434736883642525	0.998591218466416	Exon	Hippocampus
e519832	ENSG00000185730.7	ENSG00000185730	ZNF696	-0.0520432991810107	-2.94532895440224	-0.781960326805263	0.434740064949851	0.998591218466416	Exon	Hippocampus
e979201	ENSG00000108679.12	ENSG00000108679	LGALS3BP	-0.0590589449613227	-0.134088179553539	-0.781953692593611	0.434743959063142	0.998591218466416	Exon	Hippocampus
e234155	ENSG00000114541.14	ENSG00000114541	FRMD4B	0.0557036651503268	-0.701868864329957	0.781947167029487	0.434747789422828	0.998591218466416	Exon	Hippocampus
e1127176	ENSG00000100296.13	ENSG00000100296	THOC5	-0.0259174878642087	-0.619263279688351	-0.781946540921759	0.434748156935042	0.998591218466416	Exon	Hippocampus
e102121	ENSG00000154358.20	ENSG00000154358	OBSCN	-0.0713755570986587	-2.69810827581662	-0.781946138685999	0.434748393039161	0.998591218466416	Exon	Hippocampus
e283982	ENSG00000169851.15	ENSG00000169851	PCDH7	0.0466884656403625	1.27293976155837	0.781945763336283	0.434748613361793	0.998591218466416	Exon	Hippocampus
e803676	ENSG00000078304.19	ENSG00000078304	PPP2R5C	-0.0322881147689448	-1.13126441152818	-0.781941207908557	0.434751287310165	0.998591218466416	Exon	Hippocampus
e734977	ENSG00000186298.11	ENSG00000186298	PPP1CC	-0.0286005468287316	1.60432630999624	-0.781932499707141	0.434756398883276	0.998591218466416	Exon	Hippocampus
e426180	ENSG00000106012.17	ENSG00000106012	IQCE	0.031725790520057	-0.974249085237079	0.781931802738666	0.434756807993982	0.998591218466416	Exon	Hippocampus
e768379	ENSG00000165804.15	ENSG00000165804	ZNF219	-0.0510316718528574	-1.92286628527778	-0.781925233799926	0.434760663879729	0.998591218466416	Exon	Hippocampus
e389817	ENSG00000124762.13	ENSG00000124762	CDKN1A	0.125234063378341	-2.9588611126833	0.781917055926751	0.434765464217783	0.998591218466416	Exon	Hippocampus
e389824	ENSG00000124762.13	ENSG00000124762	CDKN1A	0.125234063378341	-2.9588611126833	0.781917055926751	0.434765464217783	0.998591218466416	Exon	Hippocampus
e739174	ENSG00000135127.11	ENSG00000135127	BICDL1	-0.0478570632285834	-0.629770952356676	-0.781912046819703	0.434768404533775	0.998591218466416	Exon	Hippocampus
e148674	ENSG00000188177.13	ENSG00000188177	ZC3H6	0.0336954668627134	-0.0743047728965806	0.781901122957741	0.434774816815645	0.998591218466416	Exon	Hippocampus
e924701	ENSG00000188803.14	ENSG00000188803	SHISA6	-0.0891715525825168	1.04598302036263	-0.781899728651422	0.434775635274195	0.998591218466416	Exon	Hippocampus
e1125805	ENSG00000169184.5	ENSG00000169184	MN1	-0.0610201182124435	-2.25954130985227	-0.7818958073983	0.434777937056653	0.998591218466416	Exon	Hippocampus
e43400	ENSG00000198160.14	ENSG00000198160	MIER1	0.0329247390247585	0.496379232531201	0.781891792587639	0.434780293764868	0.998591218466416	Exon	Hippocampus
e1129030	ENSG00000253352.8	ENSG00000253352	TUG1	-0.0194837468778576	1.96463630344064	-0.781890982834243	0.434780769093906	0.998591218466416	Exon	Hippocampus
e1077823	ENSG00000088832.15	ENSG00000088832	FKBP1A	-0.0404215031462468	1.26320672808196	-0.781886724299672	0.434783268878606	0.998591218466416	Exon	Hippocampus
e743787	ENSG00000111361.12	ENSG00000111361	EIF2B1	0.0243171532950716	-0.249899951686388	0.781878087791499	0.434788338585002	0.998591218466416	Exon	Hippocampus
e108238	ENSG00000171163.15	ENSG00000171163	ZNF692	0.0557411886698024	-2.44941087483538	0.781864331496371	0.434796413722219	0.998591218466416	Exon	Hippocampus
e763995	ENSG00000134905.16	ENSG00000134905	CARS2	-0.0298167874058781	-0.840032877704694	-0.781864115850346	0.434796540310137	0.998591218466416	Exon	Hippocampus
e385257	ENSG00000221988.12	ENSG00000221988	PPT2	0.0366901147430041	-1.71125524815736	0.781859780034692	0.434799085512885	0.998591218466416	Exon	Hippocampus
e531525	ENSG00000137100.15	ENSG00000137100	DCTN3	0.0223960144285918	1.37936566491148	0.7818423078742	0.434809342076808	0.998591218466416	Exon	Hippocampus
e565528	ENSG00000181090.18	ENSG00000181090	EHMT1	-0.038159080605898	-1.59215815287572	-0.781841676369057	0.434809712787617	0.998591218466416	Exon	Hippocampus
e368194	ENSG00000169220.17	ENSG00000169220	RGS14	-0.0993663631873192	-1.24404062939934	-0.781840670811124	0.434810303078034	0.998591218466416	Exon	Hippocampus
e308116	ENSG00000151466.11	ENSG00000151466	SCLT1	-0.0385285662419603	-0.479776313110942	-0.781826241049886	0.434818773799552	0.998591218466416	Exon	Hippocampus
e596977	ENSG00000075826.16	ENSG00000075826	SEC31B	-0.0343424737117043	-0.913518332832748	-0.781825241021335	0.434819360851158	0.998591218466416	Exon	Hippocampus
e322169	ENSG00000145491.11	ENSG00000145491	ROPN1L	-0.0905034999615269	-2.48239208268575	-0.781825225613057	0.434819369896358	0.998591218466416	Exon	Hippocampus
e297967	ENSG00000145332.13	ENSG00000145332	KLHL8	0.0235385556802615	2.22480544516487	0.781822750257303	0.434820823018435	0.998591218466416	Exon	Hippocampus
e488045	ENSG00000168487.17	ENSG00000168487	BMP1	-0.058654133428004	-2.92627371459697	-0.78181455125945	0.434825636142585	0.998591218466416	Exon	Hippocampus
e151171	ENSG00000074054.17	ENSG00000074054	CLASP1	0.0257303808361854	-0.0154748290250104	0.781808720532932	0.434829059020014	0.998591218466416	Exon	Hippocampus
e979572	ENSG00000167291.15	ENSG00000167291	TBC1D16	-0.0346550708012314	2.85537377004139	-0.781807223139761	0.434829938054209	0.998591218466416	Exon	Hippocampus
e416024	ENSG00000164442.9	ENSG00000164442	CITED2	-0.0520723982891255	-0.0387408988814636	-0.781806635713506	0.434830282898967	0.998591218466416	Exon	Hippocampus
e549238	ENSG00000095397.13	ENSG00000095397	WHRN	0.0621897953069087	-0.205722732462496	0.781802145059687	0.43483291911329	0.998591218466416	Exon	Hippocampus
e814763	ENSG00000186073.11	ENSG00000186073	C15orf41	0.0319517826638429	-0.0912117926429965	0.781802038092769	0.43483298190776	0.998591218466416	Exon	Hippocampus
e1006031	ENSG00000141934.9	ENSG00000141934	PLPP2	0.0725970388625303	-1.53737079473363	0.781800673973173	0.43483378270878	0.998591218466416	Exon	Hippocampus
e638465	ENSG00000162191.13	ENSG00000162191	UBXN1	0.0303094152631862	-0.091526229759552	0.781793498174623	0.434837995247047	0.998591218466416	Exon	Hippocampus
e794619	ENSG00000013523.9	ENSG00000013523	ANGEL1	0.0255509282082266	0.587215780030234	0.781788773101333	0.434840769104842	0.998591218466416	Exon	Hippocampus
e967364	ENSG00000108654.12	ENSG00000108654	DDX5	-0.0247301418900903	1.87125753412152	-0.781786781105969	0.434841938510278	0.998591218466416	Exon	Hippocampus
e608327	ENSG00000177963.13	ENSG00000177963	RIC8A	-0.0175312876261633	2.38856294299326	-0.781773651502062	0.434849646319901	0.998591218466416	Exon	Hippocampus
e967856	ENSG00000108370.16	ENSG00000108370	RGS9	-0.0636898094413493	-2.62805721990282	-0.781771282962591	0.434851036793076	0.998591218466416	Exon	Hippocampus
e934672	ENSG00000132591.11	ENSG00000132591	ERAL1	-0.031257490502075	-1.34396364735018	-0.781768672205828	0.434852569465157	0.998591218466416	Exon	Hippocampus
e887284	ENSG00000103479.15	ENSG00000103479	RBL2	-0.0428388131556173	-1.83303046988748	-0.781767335562589	0.434853354156772	0.998591218466416	Exon	Hippocampus
e840538	ENSG00000138621.11	ENSG00000138621	PPCDC	-0.0545416427060048	-2.73937754611367	-0.781766182031304	0.434854031351091	0.998591218466416	Exon	Hippocampus
e1094434	ENSG00000124140.13	ENSG00000124140	SLC12A5	0.060987113113482	0.749302344483897	0.781765816064019	0.434854246196685	0.998591218466416	Exon	Hippocampus
e844530	ENSG00000172379.19	ENSG00000172379	ARNT2	-0.0726066936912864	-0.0008040886942317	-0.781760325506868	0.434857469503145	0.998591218466416	Exon	Hippocampus
e28169	ENSG00000090621.13	ENSG00000090621	PABPC4	-0.0287855353196291	0.0146063890302869	-0.78175402232923	0.434861169886622	0.998591218466416	Exon	Hippocampus
e1021584	ENSG00000065989.15	ENSG00000065989	PDE4A	-0.0490129896640808	-0.527392164485413	-0.781751733653298	0.434862513495761	0.998591218466416	Exon	Hippocampus
e918937	ENSG00000072778.19	ENSG00000072778	ACADVL	-0.0271444077361452	1.43980400225291	-0.781749552852597	0.434863793777007	0.998591218466416	Exon	Hippocampus
e462076	ENSG00000189056.13	ENSG00000189056	RELN	-0.055471958532714	0.0609598713514079	-0.781736400699444	0.434871515049313	0.998591218466416	Exon	Hippocampus
e68394	ENSG00000143553.10	ENSG00000143553	SNAPIN	-0.0347752215944414	-1.39375781287071	-0.781735743095564	0.434871901112796	0.998591218466416	Exon	Hippocampus
e585158	ENSG00000180817.11	ENSG00000180817	PPA1	-0.023999641702628	2.12201865201976	-0.781731943015965	0.434874132052381	0.998591218466416	Exon	Hippocampus
e1089672	ENSG00000088367.21	ENSG00000088367	EPB41L1	-0.04150394329438	1.36516238476157	-0.781724233224279	0.434878658314654	0.998591218466416	Exon	Hippocampus
e991444	ENSG00000167088.10	ENSG00000167088	SNRPD1	-0.0269400471349214	0.795965031436041	-0.781719446608525	0.434881468453386	0.998591218466416	Exon	Hippocampus
e607150	ENSG00000148814.17	ENSG00000148814	LRRC27	0.0421822210523111	-1.76083604619543	0.781718503985978	0.434882021851905	0.998591218466416	Exon	Hippocampus
e1163818	ENSG00000237300.2	ENSG00000237300	MTCO1P19	-0.0547550629739193	-3.08663706862698	-0.781717873136846	0.4348823922135	0.998591218466416	Exon	Hippocampus
e911185	ENSG00000167699.13	ENSG00000167699	GLOD4	0.0229064508636307	2.32514066073963	0.78171371581986	0.434884832913434	0.998591218466416	Exon	Hippocampus
e820684	ENSG00000067369.13	ENSG00000067369	TP53BP1	0.0274484171194519	0.349766290044606	0.781712733709381	0.434885409497276	0.998591218466416	Exon	Hippocampus
e986474	ENSG00000101596.14	ENSG00000101596	SMCHD1	0.0268779871292508	0.372203144905486	0.781707618533348	0.434888412555435	0.998591218466416	Exon	Hippocampus
e1071122	ENSG00000125505.16	ENSG00000125505	MBOAT7	-0.0619612366480354	-0.577414777644697	-0.781704656713455	0.43489015140967	0.998591218466416	Exon	Hippocampus
e24729	ENSG00000121904.17	ENSG00000121904	CSMD2	-0.0574119769331439	-2.3599268471068	-0.78170428639025	0.434890368822928	0.998591218466416	Exon	Hippocampus
e913370	ENSG00000007168.12	ENSG00000007168	PAFAH1B1	0.0236823765426796	3.41589409216163	0.781695092932681	0.434895766235283	0.998591218466416	Exon	Hippocampus
e23782	ENSG00000160058.18	ENSG00000160058	BSDC1	0.0304630388674994	0.194577061075852	0.781687343755887	0.434900315751013	0.998591218466416	Exon	Hippocampus
e875642	ENSG00000166501.12	ENSG00000166501	PRKCB	0.0684007449176651	1.25643044500602	0.781679920731579	0.434904673809583	0.998591218466416	Exon	Hippocampus
e705304	ENSG00000050438.16	ENSG00000050438	SLC4A8	0.0380485369015741	0.543861300788925	0.781672099297253	0.434909265802115	0.998591218466416	Exon	Hippocampus
e627803	ENSG00000166199.12	ENSG00000166199	ALKBH3	-0.0299699578321147	-0.868257851646098	-0.781669319847916	0.434910897633696	0.998591218466416	Exon	Hippocampus
e160953	ENSG00000153237.17	ENSG00000153237	CCDC148	0.0462958110903308	-1.93048077785648	0.781667484088267	0.434911975421278	0.998591218466416	Exon	Hippocampus
e338011	ENSG00000164329.13	ENSG00000164329	PAPD4	-0.0255692558653908	1.21866362906146	-0.781655036203742	0.434919283703894	0.998591218466416	Exon	Hippocampus
e338042	ENSG00000164329.13	ENSG00000164329	PAPD4	-0.0255692558653908	1.21866362906146	-0.781655036203742	0.434919283703894	0.998591218466416	Exon	Hippocampus
e319251	ENSG00000083857.13	ENSG00000083857	FAT1	0.0600216085743905	0.183724802368118	0.781650955112199	0.434921679770728	0.998591218466416	Exon	Hippocampus
e911115	ENSG00000167695.14	ENSG00000167695	FAM57A	0.0337686940263951	0.301491237342894	0.781650590892301	0.434921893609777	0.998591218466416	Exon	Hippocampus
e510830	ENSG00000155096.13	ENSG00000155096	AZIN1	0.0217327943563902	1.33246627290839	0.781648917915296	0.434922875840839	0.998591218466416	Exon	Hippocampus
e1149326	ENSG00000147041.11	ENSG00000147041	SYTL5	-0.0798781875375212	-0.560345916331123	-0.781645599102821	0.434924824371548	0.998591218466416	Exon	Hippocampus
e426213	ENSG00000106012.17	ENSG00000106012	IQCE	-0.0318515299360249	-1.14243721328266	-0.781638880222793	0.434928769154682	0.998591218466416	Exon	Hippocampus
e96795	ENSG00000066027.11	ENSG00000066027	PPP2R5A	0.0633855166875368	-2.62308007373392	0.781629637159571	0.434934195967997	0.998591218466416	Exon	Hippocampus
e1099984	ENSG00000130703.15	ENSG00000130703	OSBPL2	0.0310462281690613	-0.471797418050014	0.781620599621089	0.434939502150997	0.998591218466416	Exon	Hippocampus
e329498	ENSG00000272416.1	ENSG00000272416		-0.0623759858925575	-2.45858791087535	-0.781617305943733	0.434941435967284	0.998591218466416	Exon	Hippocampus
e719753	ENSG00000135679.22	ENSG00000135679	MDM2	0.0334244485051404	1.3799032884054	0.781593978799557	0.434955132172546	0.998591218466416	Exon	Hippocampus
e739983	ENSG00000157782.9	ENSG00000157782	CABP1	0.0634951817142361	1.48248481454317	0.781585571466596	0.434960068481365	0.998591218466416	Exon	Hippocampus
e722709	ENSG00000067798.14	ENSG00000067798	NAV3	0.0311848077100668	0.951466744323427	0.781583258014371	0.434961426814925	0.998591218466416	Exon	Hippocampus
e940823	ENSG00000278540.4	ENSG00000278540	ACACA	0.0249960716028322	0.354835348898472	0.781577271644074	0.434964941698006	0.998591218466416	Exon	Hippocampus
e215698	ENSG00000272121.1	ENSG00000272121		0.0601738193114205	-2.48278842567027	0.781563104168995	0.434973260162882	0.998591218466416	Exon	Hippocampus
e532706	ENSG00000235619.1	ENSG00000235619	RPL36AP33	0.0443694147311517	-2.03142516279589	0.781561975112272	0.434973923095044	0.998591218466416	Exon	Hippocampus
e119964	ENSG00000115760.13	ENSG00000115760	BIRC6	-0.0204575463259908	1.46969969464953	-0.781560566200917	0.434974750346289	0.998591218466416	Exon	Hippocampus
e813052	ENSG00000198838.13	ENSG00000198838	RYR3	-0.0419846995310092	-0.0041932741917578	-0.781546191912251	0.434983190353222	0.998591218466416	Exon	Hippocampus
e539338	ENSG00000135069.13	ENSG00000135069	PSAT1	-0.0366986934333966	1.30132135997292	-0.781534153831024	0.434990258705691	0.998591218466416	Exon	Hippocampus
e393317	ENSG00000146216.11	ENSG00000146216	TTBK1	-0.0622744534045839	-3.0533529255452	-0.78153113725519	0.434992029947006	0.998591218466416	Exon	Hippocampus
e844706	ENSG00000103888.15	ENSG00000103888	CEMIP	-0.0940183335025109	-1.25137449403372	-0.781530402272855	0.434992461506846	0.998591218466416	Exon	Hippocampus
e731112	ENSG00000136051.13	ENSG00000136051	KIAA1033	0.0375428324779036	-0.65107463896033	0.78152925356967	0.434993135991804	0.998591218466416	Exon	Hippocampus
e731203	ENSG00000136051.13	ENSG00000136051	KIAA1033	0.0375428324779036	-0.65107463896033	0.78152925356967	0.434993135991804	0.998591218466416	Exon	Hippocampus
e578679	ENSG00000204177.10	ENSG00000204177	BMS1P1	0.044055623730423	-1.3946106628303	0.781525640379765	0.434995257555331	0.998591218466416	Exon	Hippocampus
e743540	ENSG00000139697.12	ENSG00000139697	SBNO1	-0.0450577248505511	-2.07688959961593	-0.781518475295457	0.434999464709126	0.998591218466416	Exon	Hippocampus
e99107	ENSG00000162819.11	ENSG00000162819	BROX	0.0261909024486241	0.804762735164724	0.781518066579756	0.434999704697218	0.998591218466416	Exon	Hippocampus
e346218	ENSG00000133835.14	ENSG00000133835	HSD17B4	-0.0537524591559052	-2.85438642894272	-0.781511626069498	0.435003486421045	0.998591218466416	Exon	Hippocampus
e767244	ENSG00000258818.3	ENSG00000258818	RNASE4	-0.0647266507845272	-0.922629426663988	-0.781504293632898	0.435007791887303	0.998591218466416	Exon	Hippocampus
e844715	ENSG00000103888.15	ENSG00000103888	CEMIP	-0.0945060771402749	-1.24996694196275	-0.78149299915434	0.435014423836994	0.998591218466416	Exon	Hippocampus
e82131	ENSG00000075945.12	ENSG00000075945	KIFAP3	0.0306915052888926	2.15361093164803	0.781487631351333	0.435017575751562	0.998591218466416	Exon	Hippocampus
e306461	ENSG00000164111.14	ENSG00000164111	ANXA5	-0.0523120752900529	1.58637685591026	-0.781477612814835	0.435023458560815	0.998591218466416	Exon	Hippocampus
e222427	ENSG00000173402.11	ENSG00000173402	DAG1	-0.0251589218955293	0.821435499571597	-0.781476544312801	0.435024085979891	0.998591218466416	Exon	Hippocampus
e98956	ENSG00000154305.16	ENSG00000154305	MIA3	0.0337652009401069	0.792882846065825	0.781475733685257	0.435024561976699	0.998591218466416	Exon	Hippocampus
e196946	ENSG00000142330.19	ENSG00000142330	CAPN10	0.0349563138915724	-1.16561125674685	0.781474327399551	0.435025387741989	0.998591218466416	Exon	Hippocampus
e404032	ENSG00000198833.6	ENSG00000198833	UBE2J1	-0.0262465308591547	0.152390107107048	-0.78146434546363	0.435031249120577	0.998591218466416	Exon	Hippocampus
e710751	ENSG00000065357.19	ENSG00000065357	DGKA	-0.0414367479564279	-1.18315260783726	-0.781462934966337	0.435032077366273	0.998591218466416	Exon	Hippocampus
e946231	ENSG00000131473.16	ENSG00000131473	ACLY	0.0329641619165815	-0.663347145310815	0.781457665149169	0.435035171817301	0.998591218466416	Exon	Hippocampus
e937457	ENSG00000108651.9	ENSG00000108651	UTP6	-0.0313022872489179	-0.729147874863838	-0.781452625210372	0.435038131295055	0.998591218466416	Exon	Hippocampus
e568104	ENSG00000134453.15	ENSG00000134453	RBM17	-0.0506304483149739	-2.64939608744248	-0.781450630325401	0.435039302704903	0.998591218466416	Exon	Hippocampus
e1035427	ENSG00000105700.10	ENSG00000105700	KXD1	0.0203537109533489	1.40150572409355	0.781444958195238	0.435042633427803	0.998591218466416	Exon	Hippocampus
e229108	ENSG00000157388.14	ENSG00000157388	CACNA1D	-0.0419753891786313	-0.298379944845192	-0.781437575803791	0.435046968452759	0.998591218466416	Exon	Hippocampus
e961422	ENSG00000180891.12	ENSG00000180891	CUEDC1	-0.0479606978763376	-1.46478397529679	-0.781436383697584	0.435047668473548	0.998591218466416	Exon	Hippocampus
e1052972	ENSG00000076928.17	ENSG00000076928	ARHGEF1	0.0518609361459853	-2.00046998742425	0.781435840055511	0.435047987707697	0.998591218466416	Exon	Hippocampus
e650705	ENSG00000110092.3	ENSG00000110092	CCND1	0.0558970032386396	-0.752395757457239	0.781430767455557	0.435050966415143	0.998591218466416	Exon	Hippocampus
e543215	ENSG00000158079.14	ENSG00000158079	PTPDC1	-0.0508856311415762	-1.00836380073732	-0.781427326617043	0.435052986934309	0.998591218466416	Exon	Hippocampus
e954246	ENSG00000141279.15	ENSG00000141279	NPEPPS	-0.0306604589018841	0.554943347281182	-0.781420515156114	0.435056986756587	0.998591218466416	Exon	Hippocampus
e784223	ENSG00000257621.7	ENSG00000257621	PSMA3-AS1	0.0290938373458535	0.929417760784803	0.781419656565027	0.435057490939478	0.998591218466416	Exon	Hippocampus
e263237	ENSG00000114416.17	ENSG00000114416	FXR1	-0.026690293099577	1.25495651766268	-0.781414886480261	0.435060292040557	0.998591218466416	Exon	Hippocampus
e32552	ENSG00000187147.17	ENSG00000187147	RNF220	0.0755924068861266	-1.76191007210461	0.781412142629154	0.435061903296385	0.998591218466416	Exon	Hippocampus
e403832	ENSG00000118432.12	ENSG00000118432	CNR1	0.0643807186050959	-0.0060573154122231	0.781410776711626	0.435062705397531	0.998591218466416	Exon	Hippocampus
e111847	ENSG00000134318.13	ENSG00000134318	ROCK2	0.0317054065148279	0.69262995279159	0.781410604228798	0.435062806683849	0.998591218466416	Exon	Hippocampus
e1074513	ENSG00000063245.14	ENSG00000063245	EPN1	-0.0504689358428724	-0.442863041587405	-0.781396140028725	0.435071300479857	0.998591218466416	Exon	Hippocampus
e410834	ENSG00000066651.17	ENSG00000066651	TRMT11	-0.0402960807317696	-1.56591781864412	-0.781378406934551	0.43508171399602	0.998591218466416	Exon	Hippocampus
e1057243	ENSG00000104881.15	ENSG00000104881	PPP1R13L	0.0699269873563368	-1.99233999088246	0.781375700337078	0.435083303420942	0.998591218466416	Exon	Hippocampus
e1057247	ENSG00000104881.15	ENSG00000104881	PPP1R13L	0.0699269873563368	-1.99233999088246	0.781375700337078	0.435083303420942	0.998591218466416	Exon	Hippocampus
e696328	ENSG00000110975.8	ENSG00000110975	SYT10	0.0873118037284541	-2.01529672997442	0.781363307750689	0.43509058089836	0.998591218466416	Exon	Hippocampus
e883445	ENSG00000140678.16	ENSG00000140678	ITGAX	-0.080575733482898	-3.06593775987738	-0.781362272994386	0.435091188556433	0.998591218466416	Exon	Hippocampus
e789705	ENSG00000100626.16	ENSG00000100626	GALNT16	-0.0512965132329451	-0.262071225621183	-0.78135653679188	0.435094557136054	0.998591218466416	Exon	Hippocampus
e743594	ENSG00000183955.12	ENSG00000183955	KMT5A	-0.0346921007404766	-1.37439203216259	-0.781352542897191	0.435096902555945	0.998591218466416	Exon	Hippocampus
e414708	ENSG00000231028.8	ENSG00000231028	LINC00271	-0.0549699993283314	-2.53362461133372	-0.781344872894002	0.435101406795916	0.998591218466416	Exon	Hippocampus
e636975	ENSG00000256443.1	ENSG00000256443		-0.0717018307870963	0.541925994640424	-0.781342664415611	0.435102703738672	0.998591218466416	Exon	Hippocampus
e689097	ENSG00000213782.7	ENSG00000213782	DDX47	-0.0195462095052594	1.32516348522268	-0.781341068579369	0.435103640904887	0.998591218466416	Exon	Hippocampus
e525520	ENSG00000080608.9	ENSG00000080608	PUM3	-0.0247578028796019	0.0018769397798567	-0.781325164667877	0.435112980654255	0.998591218466416	Exon	Hippocampus
e478826	ENSG00000013374.15	ENSG00000013374	NUB1	0.0310412687350043	-0.593010266637656	0.781317716646281	0.435117354627935	0.998591218466416	Exon	Hippocampus
e331765	ENSG00000086189.9	ENSG00000086189	DIMT1	-0.0337298956844936	-1.07291199202714	-0.781314356225503	0.435119328098873	0.998591218466416	Exon	Hippocampus
e43139	ENSG00000184588.17	ENSG00000184588	PDE4B	0.0368885046295026	0.723708589797881	0.781310201904257	0.435121767810112	0.998591218466416	Exon	Hippocampus
e924733	ENSG00000007174.17	ENSG00000007174	DNAH9	-0.11005624341874	-2.29786011182157	-0.781284572973418	0.43513681910614	0.998591218466416	Exon	Hippocampus
e1124753	ENSG00000100077.14	ENSG00000100077	GRK3	0.05319604594129	-0.519634870139176	0.78127962504759	0.435139724946705	0.998591218466416	Exon	Hippocampus
e601565	ENSG00000165806.19	ENSG00000165806	CASP7	-0.0615350566131146	-2.3014594436727	-0.781270873848426	0.435144864418604	0.998591218466416	Exon	Hippocampus
e154964	ENSG00000048991.16	ENSG00000048991	R3HDM1	0.0435791100793446	-1.14940162920188	0.781270337718205	0.435145179282448	0.998591218466416	Exon	Hippocampus
e154990	ENSG00000048991.16	ENSG00000048991	R3HDM1	0.0435791100793446	-1.14940162920188	0.781270337718205	0.435145179282448	0.998591218466416	Exon	Hippocampus
e128352	ENSG00000162928.8	ENSG00000162928	PEX13	0.0359206276232717	-1.15218706375373	0.781260041713219	0.435151226047427	0.998591218466416	Exon	Hippocampus
e85241	ENSG00000169905.12	ENSG00000169905	TOR1AIP2	-0.021934724983008	1.81597165354939	-0.781258956250752	0.435151863534069	0.998591218466416	Exon	Hippocampus
e194057	ENSG00000085982.13	ENSG00000085982	USP40	-0.0593286851890491	-2.58637194861601	-0.781251959137448	0.435155972916472	0.998591218466416	Exon	Hippocampus
e236889	ENSG00000064225.12	ENSG00000064225	ST3GAL6	0.0497226536559797	-2.32852612943822	0.781250720044562	0.435156700634129	0.998591218466416	Exon	Hippocampus
e221516	ENSG00000172046.18	ENSG00000172046	USP19	0.033327072535671	-1.40183829856628	0.781249128564415	0.435157635309405	0.998591218466416	Exon	Hippocampus
e966044	ENSG00000108588.13	ENSG00000108588	CCDC47	-0.0271349731328234	1.67829166286684	-0.781246591520341	0.435159125316179	0.998591218466416	Exon	Hippocampus
e656310	ENSG00000179240.9	ENSG00000179240		0.058256216263229	-2.83006943334655	0.781239656164689	0.435163198467799	0.998591218466416	Exon	Hippocampus
e404267	ENSG00000083099.10	ENSG00000083099	LYRM2	0.0256671311044338	0.842920800866382	0.781228840296091	0.435169550698413	0.998591218466416	Exon	Hippocampus
e565921	ENSG00000148408.12	ENSG00000148408	CACNA1B	-0.0756540758360609	-2.06504654270516	-0.781226996265392	0.435170633715106	0.998591218466416	Exon	Hippocampus
e77831	ENSG00000270149.5	ENSG00000270149		-0.0749195818088799	-2.87843668100288	-0.781212958641491	0.435178878195767	0.998591218466416	Exon	Hippocampus
e355984	ENSG00000253305.2	ENSG00000253305	PCDHGB6	0.0254434589989781	1.80796996661665	0.781212296488655	0.435179267089049	0.998591218466416	Exon	Hippocampus
e1083387	ENSG00000101343.14	ENSG00000101343	CRNKL1	-0.0270305120752717	0.311777620131324	-0.781200239504862	0.435186348389713	0.998591218466416	Exon	Hippocampus
e561475	ENSG00000122140.10	ENSG00000122140	MRPS2	-0.0322001021711267	-1.17286215703129	-0.781199404879674	0.435186838583761	0.998591218466416	Exon	Hippocampus
e780822	ENSG00000012983.11	ENSG00000012983	MAP4K5	0.0348838573054658	0.536470728882465	0.78119700165273	0.435188250054505	0.998591218466416	Exon	Hippocampus
e288986	ENSG00000157404.15	ENSG00000157404	KIT	0.0747316514173818	0.405194384802607	0.78119479726424	0.43518954474516	0.998591218466416	Exon	Hippocampus
e632105	ENSG00000165923.15	ENSG00000165923	AGBL2	-0.111189721603025	-3.23313806224371	-0.781193882516296	0.435190081999399	0.998591218466416	Exon	Hippocampus
e139765	ENSG00000222041.10	ENSG00000222041	LINC00152	0.0679224904669851	-2.13166316883634	0.781178367829766	0.435199194219546	0.998591218466416	Exon	Hippocampus
e931178	ENSG00000072210.18	ENSG00000072210	ALDH3A2	-0.0524862786881965	-0.606187129468101	-0.781172291559479	0.435202763017398	0.998591218466416	Exon	Hippocampus
e1012127	ENSG00000007264.14	ENSG00000007264	MATK	-0.0530520884751599	-0.850689962986677	-0.781170761288878	0.435203661799449	0.998591218466416	Exon	Hippocampus
e755898	ENSG00000136161.12	ENSG00000136161	RCBTB2	0.045851728781952	-0.868196759298904	0.781168737542467	0.435204850418951	0.998591218466416	Exon	Hippocampus
e993260	ENSG00000141380.13	ENSG00000141380	SS18	-0.0285013780672255	0.655847580761457	-0.781164673924049	0.435207237134781	0.998591218466416	Exon	Hippocampus
e98330	ENSG00000196660.10	ENSG00000196660	SLC30A10	0.0637158762811013	-2.47576165390324	0.781164153385542	0.435207542867159	0.998591218466416	Exon	Hippocampus
e627361	ENSG00000148948.7	ENSG00000148948	LRRC4C	0.0410182630186168	3.49291932381034	0.781132273819031	0.435226267205542	0.998591218466416	Exon	Hippocampus
e357718	ENSG00000113649.11	ENSG00000113649	TCERG1	0.0233805532748115	2.03092013984623	0.781128340183288	0.435228577643422	0.998591218466416	Exon	Hippocampus
e739241	ENSG00000089154.10	ENSG00000089154	GCN1	-0.0360305494741049	-1.34836561516042	-0.781105098090968	0.435242229131405	0.998591218466416	Exon	Hippocampus
e785636	ENSG00000139974.15	ENSG00000139974	SLC38A6	-0.0374385262622992	-1.46771988715981	-0.781104694715128	0.435242466060648	0.998591218466416	Exon	Hippocampus
e990054	ENSG00000101624.10	ENSG00000101624	CEP76	-0.0435521118607827	-2.20292906066384	-0.781103708766745	0.435243045173495	0.998591218466416	Exon	Hippocampus
e785498	ENSG00000020426.10	ENSG00000020426	MNAT1	-0.0272923498761737	0.886127335680727	-0.781103221640145	0.435243331295404	0.998591218466416	Exon	Hippocampus
e368490	ENSG00000113758.13	ENSG00000113758	DBN1	-0.041610999823424	0.707841485363055	-0.781085210955191	0.435253910247254	0.998591218466416	Exon	Hippocampus
e1166538	ENSG00000147246.9	ENSG00000147246	HTR2C	0.137221898185884	-0.77423662030412	0.781084771632256	0.435254168294613	0.998591218466416	Exon	Hippocampus
e167123	ENSG00000115840.13	ENSG00000115840	SLC25A12	0.0306890001976558	0.467105508934806	0.781083800445263	0.435254738746	0.998591218466416	Exon	Hippocampus
e586170	ENSG00000107745.17	ENSG00000107745	MICU1	0.0458839230202075	-1.34615903517274	0.781078540132726	0.435257828531917	0.998591218466416	Exon	Hippocampus
e630389	ENSG00000149182.14	ENSG00000149182	ARFGAP2	-0.0202854963420708	0.841556358875431	-0.78107269196115	0.435261263627553	0.998591218466416	Exon	Hippocampus
e189420	ENSG00000163082.9	ENSG00000163082	SGPP2	0.0506833423390082	-1.24507519560515	0.781072600709757	0.435261317226868	0.998591218466416	Exon	Hippocampus
e1170002	ENSG00000156531.16	ENSG00000156531	PHF6	-0.0275673831513434	0.383854701336571	-0.781071524859919	0.435261949160679	0.998591218466416	Exon	Hippocampus
e431773	ENSG00000136243.16	ENSG00000136243	NUPL2	-0.0267628452788013	0.887499592334065	-0.781049071624795	0.435275137886895	0.998591218466416	Exon	Hippocampus
e318170	ENSG00000109775.10	ENSG00000109775	UFSP2	0.0297976924077406	-0.257739983243694	0.781046835235858	0.435276451524147	0.998591218466416	Exon	Hippocampus
e84548	ENSG00000075391.16	ENSG00000075391	RASAL2	0.0292973028148348	0.847975319667652	0.781046105262579	0.4352768803052	0.998591218466416	Exon	Hippocampus
e570156	ENSG00000282246.1	ENSG00000282246		-0.0378259885062893	-1.63288568897041	-0.781043863852278	0.435278196895018	0.998591218466416	Exon	Hippocampus
e984648	ENSG00000178927.17	ENSG00000178927	C17orf62	-0.035422191250532	-0.633049837319713	-0.781041391837783	0.435279648942914	0.998591218466416	Exon	Hippocampus
e2312	ENSG00000224870.6	ENSG00000224870		0.0227519092538474	1.39578962315285	0.781033968975106	0.435284009109025	0.998591218466416	Exon	Hippocampus
e752087	ENSG00000172915.18	ENSG00000172915	NBEA	0.0392844853572067	0.963654634080453	0.781033677039664	0.435284180591499	0.998591218466416	Exon	Hippocampus
e994637	ENSG00000134769.21	ENSG00000134769	DTNA	-0.0238357787959184	2.83586083369406	-0.781026875392602	0.435288175880647	0.998591218466416	Exon	Hippocampus
e379283	ENSG00000204642.13	ENSG00000204642	HLA-F	-0.0818250584213998	-2.96088331533368	-0.781025404955668	0.435289039618454	0.998591218466416	Exon	Hippocampus
e338078	ENSG00000164329.13	ENSG00000164329	PAPD4	-0.0255800711525786	1.21599039427771	-0.781018516374257	0.435293085999167	0.998591218466416	Exon	Hippocampus
e470324	ENSG00000106477.18	ENSG00000106477	CEP41	0.0338593216728793	-0.689080661474951	0.781017307677227	0.435293795994962	0.998591218466416	Exon	Hippocampus
e336293	ENSG00000250889.2	ENSG00000250889	LINC01336	0.0887116024167526	-2.80286303690205	0.781015544246058	0.435294831846079	0.998591218466416	Exon	Hippocampus
e879529	ENSG00000183336.8	ENSG00000183336	BOLA2	0.0453918103503807	-1.32620070140938	0.781014811852606	0.43529526205925	0.998591218466416	Exon	Hippocampus
e1085887	ENSG00000101337.15	ENSG00000101337	TM9SF4	0.0204994055350288	1.07917947941476	0.780996864645618	0.435305804454451	0.998591218466416	Exon	Hippocampus
e914210	ENSG00000257950.3	ENSG00000257950	P2RX5-TAX1BP3	0.0689886141245829	-2.70548247542371	0.780980742189583	0.435315275096149	0.998591218466416	Exon	Hippocampus
e1035576	ENSG00000006015.17	ENSG00000006015	C19orf60	0.0377276924776146	0.281761544058124	0.780962992721955	0.435325701613895	0.998591218466416	Exon	Hippocampus
e982555	ENSG00000141552.17	ENSG00000141552	ANAPC11	0.0285507998678242	1.32085299102845	0.780959045608599	0.43532802027479	0.998591218466416	Exon	Hippocampus
e25880	ENSG00000126070.19	ENSG00000126070	AGO3	0.025242642831512	0.925330065082365	0.780951667562489	0.435332354394736	0.998591218466416	Exon	Hippocampus
e830349	ENSG00000129003.15	ENSG00000129003	VPS13C	0.023182046361724	1.34999910883581	0.780948667367985	0.435334116820099	0.998591218466416	Exon	Hippocampus
e964981	ENSG00000011028.13	ENSG00000011028	MRC2	-0.0709111789592679	-2.66554511125919	-0.780947763695298	0.435334647671713	0.998591218466416	Exon	Hippocampus
e886935	ENSG00000177200.15	ENSG00000177200	CHD9	0.0198252674790265	0.925118206063583	0.780928837166358	0.435345765918898	0.998591218466416	Exon	Hippocampus
e452557	ENSG00000001631.15	ENSG00000001631	KRIT1	0.026471976311935	0.0214840919172736	0.780928751304918	0.43534581635793	0.998591218466416	Exon	Hippocampus
e902820	ENSG00000168411.13	ENSG00000168411	RFWD3	0.0422206390266965	-2.11922360075505	0.780926744589528	0.43534699519753	0.998591218466416	Exon	Hippocampus
e1120058	ENSG00000099904.15	ENSG00000099904	ZDHHC8	-0.0402865926700125	-0.572909373404878	-0.780920782864547	0.435350497407864	0.998591218466416	Exon	Hippocampus
e665943	ENSG00000109846.7	ENSG00000109846	CRYAB	-0.0634700189606843	4.30674703715972	-0.780914446541272	0.435354219693545	0.998591218466416	Exon	Hippocampus
e583163	ENSG00000096717.11	ENSG00000096717	SIRT1	-0.0457200183942015	-2.34425830343858	-0.780907832930969	0.435358104891707	0.998591218466416	Exon	Hippocampus
e970955	ENSG00000069188.16	ENSG00000069188	SDK2	-0.0700311911638078	-2.98202050694317	-0.780894384129535	0.43536600551874	0.998591218466416	Exon	Hippocampus
e997309	ENSG00000152240.12	ENSG00000152240	HAUS1	0.043337544853131	-2.04882426698196	0.780888517073004	0.435369452203236	0.998591218466416	Exon	Hippocampus
e798089	ENSG00000133943.20	ENSG00000133943	C14orf159	0.0326171906136283	0.383525104802302	0.78088598726803	0.435370938377462	0.998591218466416	Exon	Hippocampus
e111187	ENSG00000115750.16	ENSG00000115750	TAF1B	0.0279362881798201	-0.689233647069443	0.780884611033174	0.435371746869783	0.998591218466416	Exon	Hippocampus
e9108	ENSG00000198793.12	ENSG00000198793	MTOR	-0.0289309291953341	-0.569462298556814	-0.780881728846395	0.435373440061716	0.998591218466416	Exon	Hippocampus
e479304	ENSG00000178234.12	ENSG00000178234	GALNT11	0.0805160555826656	2.31722759315017	0.780877987612645	0.435375637921775	0.998591218466416	Exon	Hippocampus
e856703	ENSG00000196557.11	ENSG00000196557	CACNA1H	-0.0709149722129876	-0.790270008712654	-0.780876666162921	0.435376414234487	0.998591218466416	Exon	Hippocampus
e148686	ENSG00000188177.13	ENSG00000188177	ZC3H6	0.0336616688441081	-0.0728481776765094	0.780871087825896	0.435379691351686	0.998591218466416	Exon	Hippocampus
e64952	ENSG00000117362.12	ENSG00000117362	APH1A	-0.0394489889551388	-0.436839082876612	-0.780870227069953	0.435380197023034	0.998591218466416	Exon	Hippocampus
e683843	ENSG00000139200.13	ENSG00000139200	PIANP	-0.0594641686940827	1.72339196633054	-0.780867972074151	0.435381521775032	0.998591218466416	Exon	Hippocampus
e555139	ENSG00000148337.20	ENSG00000148337	CIZ1	0.0343989811091199	0.304363486162935	0.780866035386134	0.435382659531264	0.998591218466416	Exon	Hippocampus
e815931	ENSG00000137843.11	ENSG00000137843	PAK6	-0.0572275882470019	-1.14215924337557	-0.780864677400245	0.435383457315359	0.998591218466416	Exon	Hippocampus
e1110631	ENSG00000205581.10	ENSG00000205581	HMGN1	0.0301415413150351	2.29388469924024	0.780856461949697	0.435388283713303	0.998591218466416	Exon	Hippocampus
e611810	ENSG00000117984.13	ENSG00000117984	CTSD	-0.0470553329589257	4.14809101063895	-0.780847911612824	0.435393306882572	0.998591218466416	Exon	Hippocampus
e840527	ENSG00000138621.11	ENSG00000138621	PPCDC	-0.0476126625446832	-2.76456843960194	-0.780844884268965	0.435395085400738	0.998591218466416	Exon	Hippocampus
e1036960	ENSG00000129933.20	ENSG00000129933	MAU2	-0.0364140476828344	-1.2811672172193	-0.780841368517232	0.435397150856334	0.998591218466416	Exon	Hippocampus
e889901	ENSG00000172775.16	ENSG00000172775	FAM192A	0.0239817823891507	1.26656245917584	0.780838798410357	0.435398660762224	0.998591218466416	Exon	Hippocampus
e368228	ENSG00000169220.17	ENSG00000169220	RGS14	-0.096764656145011	-1.16428456048174	-0.780826374416889	0.435405959746963	0.998591218466416	Exon	Hippocampus
e805651	ENSG00000088808.16	ENSG00000088808	PPP1R13B	-0.033199502620508	1.65574339279607	-0.780812867107482	0.435413895250523	0.998591218466416	Exon	Hippocampus
e478449	ENSG00000133612.18	ENSG00000133612	AGAP3	0.0257585265620148	1.87927510378519	0.780808600389495	0.435416401951891	0.998591218466416	Exon	Hippocampus
e274441	ENSG00000242686.4	ENSG00000242686		-0.0854244051734427	-3.10513289303844	-0.780787498361749	0.435428799538614	0.998591218466416	Exon	Hippocampus
e737650	ENSG00000122965.10	ENSG00000122965	RBM19	0.0266131655730592	0.717342884200842	0.780767939702101	0.435440290568541	0.998591218466416	Exon	Hippocampus
e757777	ENSG00000136098.16	ENSG00000136098	NEK3	0.0643844702272255	-2.03297832479839	0.780767119057777	0.435440772714238	0.998591218466416	Exon	Hippocampus
e119131	ENSG00000119801.12	ENSG00000119801	YPEL5	0.0207510385770415	3.27569493036268	0.780758565083627	0.435445798371295	0.998591218466416	Exon	Hippocampus
e370236	ENSG00000169045.17	ENSG00000169045	HNRNPH1	-0.0273381775806674	2.17662853979676	-0.78075493037409	0.435447933857132	0.998591218466416	Exon	Hippocampus
e496771	ENSG00000070501.11	ENSG00000070501	POLB	0.0356411127624928	-0.695203078942413	0.78074629772245	0.435453005787502	0.998591218466416	Exon	Hippocampus
e577990	ENSG00000172671.19	ENSG00000172671	ZFAND4	-0.0552456752817882	-2.18724964864493	-0.780740665704046	0.435456314778252	0.998591218466416	Exon	Hippocampus
e644557	ENSG00000173442.12	ENSG00000173442	EHBP1L1	-0.058061198134626	-2.60194236121796	-0.780739635741404	0.435456919915786	0.998591218466416	Exon	Hippocampus
e975157	ENSG00000141569.10	ENSG00000141569	TRIM65	-0.0473660351144284	-1.84053637777282	-0.780732220312043	0.435461276743173	0.998591218466416	Exon	Hippocampus
e1130550	ENSG00000100150.16	ENSG00000100150	DEPDC5	0.0346311683039383	-1.27557438177146	0.780728712912348	0.435463337473514	0.998591218466416	Exon	Hippocampus
e573227	ENSG00000151023.16	ENSG00000151023	ENKUR	-0.0537436665964358	-1.28905092308638	-0.780722428249237	0.43546702996557	0.998591218466416	Exon	Hippocampus
e1012352	ENSG00000167658.15	ENSG00000167658	EEF2	-0.0258280756656869	2.8782989393451	-0.780720589904597	0.435468110070328	0.998591218466416	Exon	Hippocampus
e642967	ENSG00000162300.11	ENSG00000162300	ZFPL1	-0.038584470385553	-1.05431466007794	-0.780720218876743	0.435468328064978	0.998591218466416	Exon	Hippocampus
e992851	ENSG00000141447.16	ENSG00000141447	OSBPL1A	0.0415649857749359	-1.41742270096913	0.780719458156333	0.435468775020782	0.998591218466416	Exon	Hippocampus
e967381	ENSG00000108654.12	ENSG00000108654	DDX5	0.0212976361043269	3.01057996131457	0.780715700647342	0.435470982722056	0.998591218466416	Exon	Hippocampus
e375795	ENSG00000124788.17	ENSG00000124788	ATXN1	0.0297072560533041	1.97886035385239	0.78070922284605	0.435474788729545	0.998591218466416	Exon	Hippocampus
e716705	ENSG00000139266.5	ENSG00000139266	MARCH9	0.0271915628704173	-0.679651174410946	0.780709071058108	0.435474877912204	0.998591218466416	Exon	Hippocampus
e487226	ENSG00000061337.15	ENSG00000061337	LZTS1	0.0799886686409058	-2.55496978281712	0.780706817635845	0.43547620190655	0.998591218466416	Exon	Hippocampus
e268572	ENSG00000156976.15	ENSG00000156976	EIF4A2	0.0298451054317282	3.87243834029673	0.780700390937711	0.435479977914713	0.998591218466416	Exon	Hippocampus
e1176842	ENSG00000071859.14	ENSG00000071859	FAM50A	-0.0236848545254773	0.19045246827263	-0.780696643817268	0.435482179545058	0.998591218466416	Exon	Hippocampus
e87351	ENSG00000121486.11	ENSG00000121486	TRMT1L	0.0295232846513965	-0.483551083492688	0.780688944406639	0.435486703373998	0.998591218466416	Exon	Hippocampus
e62548	ENSG00000131781.12	ENSG00000131781	FMO5	-0.0751840078090192	-3.18155872477396	-0.780687470846132	0.435487569175275	0.998591218466416	Exon	Hippocampus
e1059708	ENSG00000130749.9	ENSG00000130749	ZC3H4	-0.0214999580828228	2.23682417647721	-0.780685549556907	0.435488698044341	0.998591218466416	Exon	Hippocampus
e117750	ENSG00000138002.14	ENSG00000138002	IFT172	0.0341998291610237	-0.585186688114693	0.780679094185761	0.435492490962425	0.998591218466416	Exon	Hippocampus
e665954	ENSG00000109846.7	ENSG00000109846	CRYAB	-0.0635383738937252	4.30296535108962	-0.780677747371561	0.435493282299033	0.998591218466416	Exon	Hippocampus
e429622	ENSG00000006468.13	ENSG00000006468	ETV1	0.0703249079774125	0.488030513396254	0.780674054465785	0.435495452113761	0.998591218466416	Exon	Hippocampus
e693672	ENSG00000211455.7	ENSG00000211455	STK38L	-0.036559841968347	-0.271189893882108	-0.780663918542957	0.435501407638979	0.998591218466416	Exon	Hippocampus
e576305	ENSG00000095794.19	ENSG00000095794	CREM	-0.0325611079961346	-0.965884529383664	-0.780651254832697	0.43550884847283	0.998591218466416	Exon	Hippocampus
e376032	ENSG00000137177.19	ENSG00000137177	KIF13A	-0.0423559428856752	-0.653447570575906	-0.78065107631266	0.435508953366623	0.998591218466416	Exon	Hippocampus
e710361	ENSG00000135437.9	ENSG00000135437	RDH5	0.0565857491136476	-2.35720842801489	0.780645239652181	0.435512382846609	0.998591218466416	Exon	Hippocampus
e130770	ENSG00000169621.9	ENSG00000169621	APLF	-0.0390357491166649	1.46668832339266	-0.780644363499583	0.435512897653953	0.998591218466416	Exon	Hippocampus
e746460	ENSG00000185684.12	ENSG00000185684	EP400NL	-0.0410083746363393	-1.96617005152725	-0.780636348268328	0.435517607237947	0.998591218466416	Exon	Hippocampus
e567905	ENSG00000232807.2	ENSG00000232807		0.0727957998411441	-2.68106125938524	0.78063507028081	0.435518358159688	0.998591218466416	Exon	Hippocampus
e18944	ENSG00000117682.16	ENSG00000117682	DHDDS	-0.0293709575763111	-0.179339716291848	-0.780631472857937	0.435520471942615	0.998591218466416	Exon	Hippocampus
e511937	ENSG00000104408.9	ENSG00000104408	EIF3E	-0.0316356559787718	0.910308815223312	-0.780627152903768	0.435523010280179	0.998591218466416	Exon	Hippocampus
e999554	ENSG00000187323.11	ENSG00000187323	DCC	-0.0571061133649831	-0.751489699289282	-0.780622258017478	0.435525886449229	0.998591218466416	Exon	Hippocampus
e960578	ENSG00000141198.13	ENSG00000141198	TOM1L1	0.0458051710114712	-0.486109073552475	0.780619903839456	0.435527269736346	0.998591218466416	Exon	Hippocampus
e1096812	ENSG00000124243.17	ENSG00000124243	BCAS4	0.0478981928119685	1.00237256502974	0.780607144563718	0.435534766979888	0.998591218466416	Exon	Hippocampus
e1018861	ENSG00000099783.11	ENSG00000099783	HNRNPM	-0.0278571514638755	0.0858141479691423	-0.780605689280262	0.435535622097005	0.998591218466416	Exon	Hippocampus
e912883	ENSG00000108963.17	ENSG00000108963	DPH1	-0.0309375081307033	-0.257469228072204	-0.78059828291253	0.435539974055882	0.998591218466416	Exon	Hippocampus
e963061	ENSG00000141367.11	ENSG00000141367	CLTC	0.0313189821989156	2.43593084678537	0.780586181901095	0.435547084627138	0.998591218466416	Exon	Hippocampus
e944651	ENSG00000108352.11	ENSG00000108352	RAPGEFL1	0.0490650535166765	-0.0076276294707347	0.780582520206603	0.435549236257198	0.998591218466416	Exon	Hippocampus
e310069	ENSG00000164163.10	ENSG00000164163	ABCE1	-0.0277223864448824	0.238237859609425	-0.78057152056268	0.435555699740193	0.998591218466416	Exon	Hippocampus
e1056840	ENSG00000007047.14	ENSG00000007047	MARK4	0.0346229902066073	-0.185061706917442	0.780548195414208	0.435569405976811	0.998591218466416	Exon	Hippocampus
e189687	ENSG00000036257.12	ENSG00000036257	CUL3	0.0189368890203607	1.16528218822498	0.780546626581842	0.435570327857192	0.998591218466416	Exon	Hippocampus
e712518	ENSG00000135469.13	ENSG00000135469	COQ10A	0.0365510913184534	-0.531696401487772	0.780540104001945	0.435574160680621	0.998591218466416	Exon	Hippocampus
e41559	ENSG00000116641.17	ENSG00000116641	DOCK7	-0.0345589804845458	-0.387454267198639	-0.780537640471794	0.435575608314744	0.998591218466416	Exon	Hippocampus
e536054	ENSG00000147996.16	ENSG00000147996	CBWD5	0.0641678846436565	-0.75996731550682	0.780531599900069	0.435579157922935	0.998591218466416	Exon	Hippocampus
e434243	ENSG00000196295.11	ENSG00000196295		0.045818838378836	-1.7795833364578	0.780522454567943	0.435584532006698	0.998591218466416	Exon	Hippocampus
e452262	ENSG00000127914.16	ENSG00000127914	AKAP9	0.0323358351512307	-0.208666964518795	0.780521388169144	0.435585158658552	0.998591218466416	Exon	Hippocampus
e486210	ENSG00000104763.18	ENSG00000104763	ASAH1	0.024903619108248	3.57699432841951	0.780516503592182	0.435588029007177	0.998591218466416	Exon	Hippocampus
e818975	ENSG00000103978.15	ENSG00000103978	TMEM87A	-0.0433219873892938	-1.04916236063367	-0.780510318747047	0.435591663454671	0.998591218466416	Exon	Hippocampus
e464316	ENSG00000091129.19	ENSG00000091129	NRCAM	-0.0382967859437171	2.31874882945246	-0.780507845188462	0.435593117015595	0.998591218466416	Exon	Hippocampus
e15513	ENSG00000090686.15	ENSG00000090686	USP48	0.0195851475575715	0.423893604878135	0.780502417338471	0.435596306644922	0.998591218466416	Exon	Hippocampus
e341754	ENSG00000153113.23	ENSG00000153113	CAST	-0.0385631275294703	-0.342192105281831	-0.78050208554137	0.435596501623071	0.998591218466416	Exon	Hippocampus
e628875	ENSG00000135365.15	ENSG00000135365	PHF21A	-0.041920691930407	-1.72524814219528	-0.780500545373968	0.435597406691886	0.998591218466416	Exon	Hippocampus
e487513	ENSG00000158806.13	ENSG00000158806	NPM2	0.0463084476788479	-0.808802587871913	0.780497246246052	0.435599345405453	0.998591218466416	Exon	Hippocampus
e357708	ENSG00000113649.11	ENSG00000113649	TCERG1	0.0264716021381679	0.714180841387092	0.780494563535159	0.435600921888782	0.998591218466416	Exon	Hippocampus
e473826	ENSG00000146966.12	ENSG00000146966	DENND2A	0.0356643127811946	-0.544021141723076	0.78048872818289	0.435604351019446	0.998591218466416	Exon	Hippocampus
e611787	ENSG00000117984.13	ENSG00000117984	CTSD	-0.0470278311754912	4.14843009637405	-0.780469899549745	0.435615415726835	0.998591218466416	Exon	Hippocampus
e1130604	ENSG00000100150.16	ENSG00000100150	DEPDC5	0.0540925719636371	-2.89525047862004	0.780464986544513	0.435618302897086	0.998591218466416	Exon	Hippocampus
e818109	ENSG00000137802.13	ENSG00000137802	MAPKBP1	-0.0279255486653886	-0.0247482743546134	-0.780464321730261	0.435618693581814	0.998591218466416	Exon	Hippocampus
e16481	ENSG00000142676.12	ENSG00000142676	RPL11	-0.0296988022088389	4.13187383098598	-0.780460312658164	0.435621049557332	0.998591218466416	Exon	Hippocampus
e127132	ENSG00000085760.14	ENSG00000085760	MTIF2	0.0355829216514552	-1.40801201143462	0.780452178480582	0.435625829719346	0.998591218466416	Exon	Hippocampus
e222524	ENSG00000164062.12	ENSG00000164062	APEH	0.0278470378272586	-0.231473026707126	0.780447977947882	0.435628298232406	0.998591218466416	Exon	Hippocampus
e89723	ENSG00000116852.14	ENSG00000116852	KIF21B	-0.0537761994490777	-0.261420764719799	-0.78044393075586	0.435630676639925	0.998591218466416	Exon	Hippocampus
e493962	ENSG00000147535.16	ENSG00000147535	PLPP5	0.0505507405412884	0.406356827051956	0.780427051766359	0.435640595972509	0.998591218466416	Exon	Hippocampus
e1151091	ENSG00000147121.15	ENSG00000147121	KRBOX4	0.0289468627978619	1.06863671990996	0.780420306216584	0.435644560189038	0.998591218466416	Exon	Hippocampus
e167979	ENSG00000138430.15	ENSG00000138430	OLA1	0.0355126848236154	-0.0080868670672855	0.780418607765711	0.435645558335884	0.998591218466416	Exon	Hippocampus
e1089020	ENSG00000244005.12	ENSG00000244005	NFS1	0.0240922230911459	0.562100219485174	0.780418425972526	0.435645665172313	0.998591218466416	Exon	Hippocampus
e405598	ENSG00000112249.13	ENSG00000112249	ASCC3	0.0375982562026884	-0.810865534703734	0.780405565605793	0.435653223006056	0.998591218466416	Exon	Hippocampus
e195960	ENSG00000132330.16	ENSG00000132330	SCLY	0.0393153723880401	-1.90327598149733	0.780399490172991	0.435656793468051	0.998591218466416	Exon	Hippocampus
e1071790	ENSG00000167614.13	ENSG00000167614	TTYH1	0.0515451369633476	-1.11739485411622	0.780399207276611	0.435656959723413	0.998591218466416	Exon	Hippocampus
e670199	ENSG00000149582.15	ENSG00000149582	TMEM25	0.0436754183743648	-1.05783523047023	0.7803921661535	0.435661097732614	0.998591218466416	Exon	Hippocampus
e996909	ENSG00000152223.12	ENSG00000152223	EPG5	-0.0359854048758695	-1.02072746159718	-0.780384643387411	0.435665518824518	0.998591218466416	Exon	Hippocampus
e830686	ENSG00000129003.15	ENSG00000129003	VPS13C	0.0287368443980673	1.02803747793781	0.780376460553249	0.435670327864619	0.998591218466416	Exon	Hippocampus
e801180	ENSG00000182512.4	ENSG00000182512	GLRX5	-0.0412129969084034	-0.345326066408123	-0.780373813140391	0.435671883752006	0.998591218466416	Exon	Hippocampus
e329104	ENSG00000213949.8	ENSG00000213949	ITGA1	-0.0629291901152556	-1.83940547315379	-0.780370754494958	0.435673681325226	0.998591218466416	Exon	Hippocampus
e951887	ENSG00000108883.12	ENSG00000108883	EFTUD2	0.025817919364969	0.30654974478554	0.780368703464194	0.435674886723306	0.998591218466416	Exon	Hippocampus
e777640	ENSG00000100890.15	ENSG00000100890	KIAA0391	-0.0596008765663336	-2.48074694657217	-0.780365168465005	0.435676964259445	0.998591218466416	Exon	Hippocampus
e777691	ENSG00000258790.1	ENSG00000258790		-0.0596008765663336	-2.48074694657217	-0.780365168465005	0.435676964259445	0.998591218466416	Exon	Hippocampus
e5049	ENSG00000158109.14	ENSG00000158109	TPRG1L	-0.030860305253357	2.06783305721159	-0.780348403777329	0.435686817025682	0.998591218466416	Exon	Hippocampus
e51010	ENSG00000228971.2	ENSG00000228971		0.087429879889934	1.7893052621329	0.780348387092056	0.435686826831839	0.998591218466416	Exon	Hippocampus
e967221	ENSG00000108654.12	ENSG00000108654	DDX5	0.0252867757548325	3.49463962734192	0.780327018575424	0.435699385499312	0.998591218466416	Exon	Hippocampus
e222506	ENSG00000164061.4	ENSG00000164061	BSN	-0.0615274468690179	1.98612485377713	-0.780321195591653	0.435702807809564	0.998591218466416	Exon	Hippocampus
e825408	ENSG00000138592.13	ENSG00000138592	USP8	0.0404173821891204	-1.74366843683548	0.780315092247633	0.435706394911114	0.998591218466416	Exon	Hippocampus
e88963	ENSG00000213047.11	ENSG00000213047	DENND1B	0.0404976852579541	-1.65482620899272	0.780312716445602	0.435707791239315	0.998591218466416	Exon	Hippocampus
e632406	ENSG00000149177.12	ENSG00000149177	PTPRJ	-0.0443351071956355	-2.2269650733412	-0.780307333796185	0.435710954789075	0.998591218466416	Exon	Hippocampus
e895620	ENSG00000159720.11	ENSG00000159720	ATP6V0D1	-0.0334581362546474	2.2170478561273	-0.780303596812023	0.435713151138224	0.998591218466416	Exon	Hippocampus
e1012616	ENSG00000089847.12	ENSG00000089847	ANKRD24	0.0836178801823715	-3.02865735463165	0.780303205951794	0.435713380860074	0.998591218466416	Exon	Hippocampus
e131555	ENSG00000179818.13	ENSG00000179818	PCBP1-AS1	0.0449341517798047	-2.39583182061163	0.780302020139679	0.435714077802613	0.998591218466416	Exon	Hippocampus
e638812	ENSG00000168002.11	ENSG00000168002	POLR2G	-0.0264853103233798	0.948843294418324	-0.780294515863901	0.435718488338398	0.998591218466416	Exon	Hippocampus
e771822	ENSG00000213983.11	ENSG00000213983	AP1G2	-0.0470098800917878	-0.362751296452263	-0.780289495035877	0.435721439276057	0.998591218466416	Exon	Hippocampus
e624377	ENSG00000205213.13	ENSG00000205213	LGR4	-0.0389491274904201	-0.961010240807273	-0.780284045649499	0.435724642107376	0.998591218466416	Exon	Hippocampus
e112003	ENSG00000169016.16	ENSG00000169016	E2F6	0.0584966382262826	-3.00367989776624	0.780265053538611	0.435735804668441	0.998591218466416	Exon	Hippocampus
e940419	ENSG00000278259.4	ENSG00000278259	MYO19	-0.047785449497283	-1.92328669959137	-0.780255503571139	0.435741417698188	0.998591218466416	Exon	Hippocampus
e447981	ENSG00000146701.11	ENSG00000146701	MDH2	-0.0291369116105476	2.17231158212396	-0.780254494405292	0.435742010841703	0.998591218466416	Exon	Hippocampus
e1065134	ENSG00000010361.13	ENSG00000010361	FUZ	0.0364027541410013	-1.16714894104858	0.780251200784573	0.435743946691059	0.998591218466416	Exon	Hippocampus
e186640	ENSG00000135929.8	ENSG00000135929	CYP27A1	0.0592166330783489	-0.591249523981174	0.780248868782977	0.435745317344844	0.998591218466416	Exon	Hippocampus
e1087031	ENSG00000125967.16	ENSG00000125967	NECAB3	-0.0742028950776282	-3.1972635020347	-0.780246016448142	0.435746993832312	0.998591218466416	Exon	Hippocampus
e537020	ENSG00000119139.17	ENSG00000119139	TJP2	0.0484579690693775	1.60008463547656	0.780236728587643	0.435752452888303	0.998591218466416	Exon	Hippocampus
e1059700	ENSG00000130749.9	ENSG00000130749	ZC3H4	-0.0214878565830161	2.23683801529349	-0.780228082887389	0.435757534542179	0.998591218466416	Exon	Hippocampus
e297118	ENSG00000163625.15	ENSG00000163625	WDFY3	0.020832107211523	1.38934048539561	0.780226763328577	0.435758310137799	0.998591218466416	Exon	Hippocampus
e92441	ENSG00000143842.14	ENSG00000143842	SOX13	-0.0443709212642944	-2.18208214150954	-0.780225797988489	0.435758877535179	0.998591218466416	Exon	Hippocampus
e1163919	ENSG00000102409.9	ENSG00000102409	BEX4	0.0292837336974437	1.52475540949455	0.780219681189924	0.435762472812241	0.998591218466416	Exon	Hippocampus
e8642	ENSG00000251503.8	ENSG00000251503	APITD1-CORT	0.0304887977550815	-0.723142785570961	0.780208591157512	0.435768991255943	0.998591218466416	Exon	Hippocampus
e149097	ENSG00000125538.11	ENSG00000125538	IL1B	-0.157542471381983	-3.61302732317627	-0.780197049768287	0.435775775055846	0.998591218466416	Exon	Hippocampus
e955206	ENSG00000108465.14	ENSG00000108465	CDK5RAP3	0.0306128554518498	0.502030486377323	0.780189645175927	0.435780127360721	0.998591218466416	Exon	Hippocampus
e274492	ENSG00000215375.6	ENSG00000215375	MYL5	0.0621730715585453	-2.7365568275715	0.780184902515303	0.435782915036512	0.998591218466416	Exon	Hippocampus
e402030	ENSG00000118420.16	ENSG00000118420	UBE3D	0.0578008876577389	-2.93257975257544	0.780176907805743	0.435787614248815	0.998591218466416	Exon	Hippocampus
e402062	ENSG00000118420.16	ENSG00000118420	UBE3D	0.0578008876577389	-2.93257975257544	0.780176907805743	0.435787614248815	0.998591218466416	Exon	Hippocampus
e402081	ENSG00000118420.16	ENSG00000118420	UBE3D	0.0578008876577389	-2.93257975257544	0.780176907805743	0.435787614248815	0.998591218466416	Exon	Hippocampus
e559649	ENSG00000125484.11	ENSG00000125484	GTF3C4	-0.0367000074739878	-1.44540868442424	-0.780168801459619	0.435792379109961	0.998591218466416	Exon	Hippocampus
e729826	ENSG00000075188.8	ENSG00000075188	NUP37	-0.0566418625474966	-2.80293246455301	-0.780152918956528	0.435801714836518	0.998591218466416	Exon	Hippocampus
e133356	ENSG00000075292.18	ENSG00000075292	ZNF638	0.0231408419038461	3.30136385028544	0.7801523695943	0.435802037753404	0.998591218466416	Exon	Hippocampus
e83196	ENSG00000183831.6	ENSG00000183831	ANKRD45	-0.0482742754571252	-0.671894716494905	-0.780149920313809	0.43580347745005	0.998591218466416	Exon	Hippocampus
e1145827	ENSG00000047230.14	ENSG00000047230	CTPS2	-0.0425172295244642	-1.46966277276221	-0.780148008745454	0.435804601079313	0.998591218466416	Exon	Hippocampus
e1136775	ENSG00000100413.16	ENSG00000100413	POLR3H	-0.0281805722269684	0.257541191531684	-0.780139921871588	0.435809354602032	0.998591218466416	Exon	Hippocampus
e220423	ENSG00000177479.19	ENSG00000177479	ARIH2	0.0274388521094662	-0.370007700729217	0.780133795916132	0.435812955502767	0.998591218466416	Exon	Hippocampus
e22265	ENSG00000162517.12	ENSG00000162517	PEF1	-0.017575829750446	1.83265115267132	-0.780129050044762	0.435815745187474	0.998591218466416	Exon	Hippocampus
e340343	ENSG00000248309.6	ENSG00000248309	MEF2C-AS1	-0.0496005584569468	-1.04166634181969	-0.780121906481543	0.435819944286024	0.998591218466416	Exon	Hippocampus
e787981	ENSG00000033170.16	ENSG00000033170	FUT8	0.0546988264253154	-1.80893736787852	0.780119786765783	0.435821190292715	0.998591218466416	Exon	Hippocampus
e168156	ENSG00000163328.13	ENSG00000163328	GPR155	0.0475964903719448	0.3907270925454	0.780103637342269	0.435830683279311	0.998591218466416	Exon	Hippocampus
e527738	ENSG00000147862.15	ENSG00000147862	NFIB	-0.0284411078141551	0.0679291929933773	-0.780101760671147	0.435831786435667	0.998591218466416	Exon	Hippocampus
e9033	ENSG00000171824.13	ENSG00000171824	EXOSC10	0.0290583861855105	-0.35583442432025	0.780099955680037	0.435832847458163	0.998591218466416	Exon	Hippocampus
e98269	ENSG00000143353.11	ENSG00000143353	LYPLAL1	-0.0341210808615153	1.35165556595123	-0.780099579927675	0.435833068335732	0.998591218466416	Exon	Hippocampus
e777816	ENSG00000100906.10	ENSG00000100906	NFKBIA	-0.0582260737925914	-0.0826474998351948	-0.780090284668555	0.435838532365234	0.998591218466416	Exon	Hippocampus
e1018771	ENSG00000099783.11	ENSG00000099783	HNRNPM	-0.0284885569966112	0.161920062114591	-0.780078909895286	0.435845218848907	0.998591218466416	Exon	Hippocampus
e485154	ENSG00000198791.11	ENSG00000198791	CNOT7	0.0260795293391056	1.15106339273967	0.780078082970608	0.435845704946042	0.998591218466416	Exon	Hippocampus
e606543	ENSG00000150760.12	ENSG00000150760	DOCK1	0.0650752973667643	-3.12930838106004	0.780070825915169	0.435849970927078	0.998591218466416	Exon	Hippocampus
e806621	ENSG00000184916.8	ENSG00000184916	JAG2	-0.0592137853771683	-2.73138416085904	-0.780059488889706	0.435856635322459	0.998591218466416	Exon	Hippocampus
e352131	ENSG00000146021.14	ENSG00000146021	KLHL3	-0.0403196010168141	-1.69624011689724	-0.780044380713091	0.435865516655786	0.998591218466416	Exon	Hippocampus
e445325	ENSG00000106077.18	ENSG00000106077	ABHD11	0.0726174777018223	-3.14132637452219	0.7800407157613	0.435867671111476	0.998591218466416	Exon	Hippocampus
e292571	ENSG00000056291.17	ENSG00000056291	NPFFR2	0.141355383044781	-3.41540592496742	0.780038258486	0.435869115633452	0.998591218466416	Exon	Hippocampus
e1114626	ENSG00000184900.15	ENSG00000184900	SUMO3	-0.028780801941054	1.00479309651746	-0.780030773179431	0.435873515926661	0.998591218466416	Exon	Hippocampus
e982579	ENSG00000141552.17	ENSG00000141552	ANAPC11	0.0285026542457448	1.32834234525018	0.7800301553818	0.435873879104748	0.998591218466416	Exon	Hippocampus
e714480	ENSG00000123384.13	ENSG00000123384	LRP1	-0.027966999207511	1.88986962476488	-0.780022444645854	0.435878411947374	0.998591218466416	Exon	Hippocampus
e1144679	ENSG00000169933.12	ENSG00000169933	FRMPD4	0.0561939215092188	-0.417569271529189	0.78001796091461	0.435881047771635	0.998591218466416	Exon	Hippocampus
e609751	ENSG00000177106.14	ENSG00000177106	EPS8L2	0.0706515589008977	-3.02149403401603	0.780016255098581	0.435882050561921	0.998591218466416	Exon	Hippocampus
e1077625	ENSG00000125818.17	ENSG00000125818	PSMF1	-0.0118294401063025	3.00919234016865	-0.78000600724554	0.435888074948649	0.998591218466416	Exon	Hippocampus
e321762	ENSG00000112902.11	ENSG00000112902	SEMA5A	-0.0637343704814879	0.269044218890718	-0.78000279820178	0.435889961453279	0.998591218466416	Exon	Hippocampus
e611805	ENSG00000117984.13	ENSG00000117984	CTSD	-0.0470025725832761	4.14816045485091	-0.779992165742571	0.435896212004352	0.998591218466416	Exon	Hippocampus
e790529	ENSG00000197555.9	ENSG00000197555	SIPA1L1	-0.0422157745489601	-0.285968800521004	-0.779991823016768	0.435896413484957	0.998591218466416	Exon	Hippocampus
e391856	ENSG00000164663.14	ENSG00000164663	USP49	-0.0466448278299434	-2.36756937245256	-0.779990758166565	0.435897039486207	0.998591218466416	Exon	Hippocampus
e572822	ENSG00000120549.17	ENSG00000120549	KIAA1217	0.0521648874604623	1.99797421586867	0.779984390264387	0.435900783042137	0.998591218466416	Exon	Hippocampus
e789388	ENSG00000072110.13	ENSG00000072110	ACTN1	-0.0472994859899808	-1.34869049131142	-0.77998014413507	0.435903279262714	0.998591218466416	Exon	Hippocampus
e189802	ENSG00000135905.18	ENSG00000135905	DOCK10	0.0465773699085254	0.664718766775834	0.779980095994417	0.435903307563757	0.998591218466416	Exon	Hippocampus
e680507	ENSG00000151067.21	ENSG00000151067	CACNA1C	-0.0610583538927211	-1.19540644240577	-0.779967207148533	0.435910884727885	0.998591218466416	Exon	Hippocampus
e787715	ENSG00000139998.14	ENSG00000139998	RAB15	0.0584203252298181	0.136824965055468	0.779952737800658	0.435919391136889	0.998591218466416	Exon	Hippocampus
e751677	ENSG00000083642.18	ENSG00000083642	PDS5B	0.0322462147869203	0.979553391755344	0.779942273503997	0.43592554306955	0.998591218466416	Exon	Hippocampus
e908757	ENSG00000167522.14	ENSG00000167522	ANKRD11	-0.0272793669148615	0.823320049931186	-0.779938108052054	0.435927991941848	0.998591218466416	Exon	Hippocampus
e459204	ENSG00000146828.17	ENSG00000146828	SLC12A9	-0.046661696417858	-2.02216145852083	-0.779931467667191	0.435931895845521	0.998591218466416	Exon	Hippocampus
e92857	ENSG00000198625.12	ENSG00000198625	MDM4	0.0591882859594104	-2.11590383168458	0.779918566136099	0.435939480755113	0.998591218466416	Exon	Hippocampus
e694956	ENSG00000110888.17	ENSG00000110888	CAPRIN2	0.0288847973324447	0.915832951151355	0.77991713028157	0.435940324909785	0.998591218466416	Exon	Hippocampus
e560486	ENSG00000148300.11	ENSG00000148300	REXO4	0.0349519910189074	-1.14621960150641	0.779914410690147	0.435941923790091	0.998591218466416	Exon	Hippocampus
e850548	ENSG00000184056.14	ENSG00000184056	VPS33B	0.0324056852223661	-0.71426833568635	0.779909655717262	0.435944719303646	0.998591218466416	Exon	Hippocampus
e348779	ENSG00000158987.20	ENSG00000158987	RAPGEF6	0.0281598996467925	0.124917583260274	0.779908444155696	0.43594543159891	0.998591218466416	Exon	Hippocampus
e298019	ENSG00000198189.10	ENSG00000198189	HSD17B11	0.0352208975109176	0.248758973325474	0.779903928814817	0.435948086241651	0.998591218466416	Exon	Hippocampus
e327358	ENSG00000113600.10	ENSG00000113600	C9	-0.0673256528847485	-2.58200973597144	-0.779903470683086	0.43594835558531	0.998591218466416	Exon	Hippocampus
e746518	ENSG00000185163.9	ENSG00000185163	DDX51	-0.0548343911979851	-2.37807017724676	-0.779903195729642	0.435948517235296	0.998591218466416	Exon	Hippocampus
e649913	ENSG00000110075.14	ENSG00000110075	PPP6R3	-0.0250652216871842	1.29748464299513	-0.779902840079059	0.435948726328607	0.998591218466416	Exon	Hippocampus
e584452	ENSG00000156515.21	ENSG00000156515	HK1	-0.0295581358500101	2.24794454944038	-0.779899462993116	0.435950711780463	0.998591218466416	Exon	Hippocampus
e157060	ENSG00000115947.13	ENSG00000115947	ORC4	-0.0322258928360491	0.0638053120642973	-0.779899319744284	0.43595079599924	0.998591218466416	Exon	Hippocampus
e1123941	ENSG00000128271.21	ENSG00000128271	ADORA2A	0.068792775222098	-1.89180919364092	0.779898172687862	0.435951470376386	0.998591218466416	Exon	Hippocampus
e741347	ENSG00000139718.10	ENSG00000139718	SETD1B	-0.0443332952568764	-1.83920531406057	-0.779886742249309	0.435958190590161	0.998591218466416	Exon	Hippocampus
e206291	ENSG00000206561.12	ENSG00000206561	COLQ	0.0549377031482932	-2.11617096003706	0.779882722190736	0.435960554087922	0.998591218466416	Exon	Hippocampus
e1148346	ENSG00000157625.15	ENSG00000157625	TAB3	0.0500743954219144	-2.3515234764957	0.779877574073109	0.43596358081199	0.998591218466416	Exon	Hippocampus
e854261	ENSG00000086504.15	ENSG00000086504	MRPL28	-0.0265958221775863	1.57283567881915	-0.779866931450296	0.435969837949743	0.998591218466416	Exon	Hippocampus
e606434	ENSG00000150760.12	ENSG00000150760	DOCK1	0.0337092304145892	1.32967010759731	0.779865262231264	0.435970819341624	0.998591218466416	Exon	Hippocampus
e859769	ENSG00000008710.18	ENSG00000008710	PKD1	-0.0564074390328377	-0.444743417517825	-0.779856195208339	0.435976150181857	0.998591218466416	Exon	Hippocampus
e611796	ENSG00000117984.13	ENSG00000117984	CTSD	-0.0469943792773387	4.14823324381358	-0.779850195506602	0.43597967765055	0.998591218466416	Exon	Hippocampus
e423516	ENSG00000130396.20	ENSG00000130396	MLLT4	-0.0281471623136225	1.22657525304574	-0.779837269188565	0.435987277614855	0.998591218466416	Exon	Hippocampus
e250001	ENSG00000113971.18	ENSG00000113971	NPHP3	0.0478121762472981	-1.40277586204927	0.779832489250653	0.435990087974966	0.998591218466416	Exon	Hippocampus
e682214	ENSG00000110799.13	ENSG00000110799	VWF	-0.0704313647275182	-1.30138097106737	-0.779831864022105	0.435990455578292	0.998591218466416	Exon	Hippocampus
e47843	ENSG00000122417.15	ENSG00000122417	ODF2L	0.0346891783206836	-0.589277294192202	0.77983112802268	0.435990888309622	0.998591218466416	Exon	Hippocampus
e1070625	ENSG00000126583.10	ENSG00000126583	PRKCG	-0.0807609049615404	1.85742497411598	-0.779830858838427	0.435991046576737	0.998591218466416	Exon	Hippocampus
e907142	ENSG00000103264.16	ENSG00000103264	FBXO31	-0.0341498134525592	-0.677458369778145	-0.77983071867489	0.435991128986023	0.998591218466416	Exon	Hippocampus
e99031	ENSG00000154305.16	ENSG00000154305	MIA3	0.0242544665747209	0.871559757986601	0.779829954618652	0.43599157821378	0.998591218466416	Exon	Hippocampus
e500042	ENSG00000198846.5	ENSG00000198846	TOX	0.0726051131055254	-0.854162356138392	0.779826286332769	0.435993734990479	0.998591218466416	Exon	Hippocampus
e4735	ENSG00000177133.10	ENSG00000177133	LINC00982	0.072262605145698	-1.0152568490994	0.779819429956135	0.435997766228661	0.998591218466416	Exon	Hippocampus
e132171	ENSG00000179818.13	ENSG00000179818	PCBP1-AS1	0.0469064634661496	-2.27981606164196	0.77980861001962	0.436004127904001	0.998591218466416	Exon	Hippocampus
e616738	ENSG00000166394.14	ENSG00000166394	CYB5R2	0.0752980421570958	-1.92906614659128	0.779789033049984	0.436015638489337	0.998591218466416	Exon	Hippocampus
e794948	ENSG00000009830.11	ENSG00000009830	POMT2	0.042105927222366	-1.43606342563553	0.779776825812701	0.43602281601437	0.998591218466416	Exon	Hippocampus
e995179	ENSG00000172466.15	ENSG00000172466	ZNF24	0.0318606031173659	5.20490410777708	0.779769172552557	0.436027315959018	0.998591218466416	Exon	Hippocampus
e328226	ENSG00000172262.11	ENSG00000172262	ZNF131	-0.0243592071185093	-0.467853725000332	-0.779760872499329	0.436032196233823	0.998591218466416	Exon	Hippocampus
e1116118	ENSG00000160294.10	ENSG00000160294	MCM3AP	-0.0198935369012972	0.727889720643795	-0.779758534003181	0.436033571231176	0.998591218466416	Exon	Hippocampus
e860539	ENSG00000167972.13	ENSG00000167972	ABCA3	-0.0342687558134716	0.831355209095646	-0.779753521839479	0.436036518309623	0.998591218466416	Exon	Hippocampus
e496191	ENSG00000083168.9	ENSG00000083168	KAT6A	-0.0301909145372151	-0.571527255300154	-0.77975250453368	0.43603711647186	0.998591218466416	Exon	Hippocampus
e717337	ENSG00000135655.14	ENSG00000135655	USP15	-0.0298811341937403	-0.208013307243078	-0.779742706222938	0.436042877772162	0.998591218466416	Exon	Hippocampus
e928950	ENSG00000177731.15	ENSG00000177731	FLII	-0.0297454416064301	-0.428588497846945	-0.779731284875024	0.436049593456312	0.998591218466416	Exon	Hippocampus
e253597	ENSG00000114127.10	ENSG00000114127	XRN1	-0.0334817795952663	0.141671728150294	-0.779730397464786	0.436050115250722	0.998591218466416	Exon	Hippocampus
e1151237	ENSG00000130988.12	ENSG00000130988	RGN	-0.0376481663461882	-0.971657814381088	-0.779722216132469	0.436054925865247	0.998591218466416	Exon	Hippocampus
e776600	ENSG00000129493.14	ENSG00000129493	HEATR5A	-0.0334917797778573	-0.356545384140587	-0.779708729523464	0.436062856043769	0.998591218466416	Exon	Hippocampus
e797446	ENSG00000053254.15	ENSG00000053254	FOXN3	-0.0322008672585335	-0.527413015565211	-0.779697607773514	0.436069395738779	0.998591218466416	Exon	Hippocampus
e797876	ENSG00000198668.10	ENSG00000198668	CALM1	0.0319881687793805	6.41379729043673	0.779697055230797	0.436069720640646	0.998591218466416	Exon	Hippocampus
e962679	ENSG00000108395.13	ENSG00000108395	TRIM37	0.040709113901405	0.371096142375925	0.779695918810836	0.436070388869903	0.998591218466416	Exon	Hippocampus
e1120050	ENSG00000099904.15	ENSG00000099904	ZDHHC8	-0.0433364352289926	-0.883812896667673	-0.779694238197572	0.436071377092766	0.998591218466416	Exon	Hippocampus
e642462	ENSG00000110046.12	ENSG00000110046	ATG2A	-0.0360530523902754	-1.26435963945267	-0.779693126297353	0.436072030905537	0.998591218466416	Exon	Hippocampus
e35078	ENSG00000079277.19	ENSG00000079277	MKNK1	0.0338838246076808	-0.860280402151899	0.779683868800982	0.436077474464003	0.998591218466416	Exon	Hippocampus
e552645	ENSG00000165219.21	ENSG00000165219	GAPVD1	-0.0360409893400208	-1.36751552871535	-0.77968284735868	0.436078075091103	0.998591218466416	Exon	Hippocampus
e247082	ENSG00000075785.12	ENSG00000075785	RAB7A	-0.0213984013155651	3.11853526234971	-0.779680093215551	0.436079694580949	0.998591218466416	Exon	Hippocampus
e264212	ENSG00000078070.12	ENSG00000078070	MCCC1	-0.0207879966307001	0.486674117202622	-0.779678368416392	0.43608070879825	0.998591218466416	Exon	Hippocampus
e933847	ENSG00000167524.14	ENSG00000167524		0.0431792675498469	-1.66022939845631	0.779677903466606	0.436080982198499	0.998591218466416	Exon	Hippocampus
e403711	ENSG00000146282.17	ENSG00000146282	RARS2	-0.0294444036868369	-0.302606704116202	-0.779663857207731	0.436089241740791	0.998591218466416	Exon	Hippocampus
e761277	ENSG00000276573.1	ENSG00000276573		0.0429167061092672	-2.00407772015206	0.779662253980577	0.436090184483159	0.998591218466416	Exon	Hippocampus
e173031	ENSG00000115252.18	ENSG00000115252	PDE1A	0.0555921219552682	-1.83592344287864	0.779657923954232	0.436092730665546	0.998591218466416	Exon	Hippocampus
e939013	ENSG00000185379.20	ENSG00000185379	RAD51D	0.0512848773294989	-2.92476407959652	0.779655303466246	0.436094271593458	0.998591218466416	Exon	Hippocampus
e911646	ENSG00000108953.16	ENSG00000108953	YWHAE	-0.0211412860848198	4.5540272615107	-0.779652763766895	0.436095765018163	0.998591218466416	Exon	Hippocampus
e962650	ENSG00000108395.13	ENSG00000108395	TRIM37	0.0357080242072808	1.72681337243783	0.779647206137265	0.43609903309303	0.998591218466416	Exon	Hippocampus
e607345	ENSG00000171811.12	ENSG00000171811	CFAP46	-0.0728736311605786	-2.88402695859693	-0.779644346106334	0.436100714893821	0.998591218466416	Exon	Hippocampus
e439327	ENSG00000122515.14	ENSG00000122515	ZMIZ2	-0.0383800581165965	-0.629861674135916	-0.779639706071684	0.436103443408642	0.998591218466416	Exon	Hippocampus
e1017037	ENSG00000090674.15	ENSG00000090674	MCOLN1	0.0602594442928165	-3.01261820731289	0.779629529361331	0.436109427731535	0.998591218466416	Exon	Hippocampus
e166411	ENSG00000128683.13	ENSG00000128683	GAD1	0.0559859600686646	0.0721552880365757	0.779625870050122	0.436111579568161	0.998591218466416	Exon	Hippocampus
e979130	ENSG00000108679.12	ENSG00000108679	LGALS3BP	-0.0589101703921679	-0.135272137254107	-0.779624940643224	0.436112126101449	0.998591218466416	Exon	Hippocampus
e203827	ENSG00000157087.16	ENSG00000157087	ATP2B2	0.044578895821316	1.01226700425322	0.779624866727293	0.436112169567376	0.998591218466416	Exon	Hippocampus
e502750	ENSG00000147592.8	ENSG00000147592	LACTB2	0.0502008174825195	-1.77399125712657	0.779617689021043	0.436116390396853	0.998591218466416	Exon	Hippocampus
e717431	ENSG00000135655.14	ENSG00000135655	USP15	-0.03661722086336	-1.44867136705673	-0.779608903317496	0.436121556836688	0.998591218466416	Exon	Hippocampus
e16783	ENSG00000179163.11	ENSG00000179163	FUCA1	0.0491566331241316	0.737816434822686	0.779597293005943	0.436128384343809	0.998591218466416	Exon	Hippocampus
e40943	ENSG00000162599.15	ENSG00000162599	NFIA	-0.0329882462792095	-0.135939090096822	-0.779594372634916	0.436130101693679	0.998591218466416	Exon	Hippocampus
e603699	ENSG00000120008.15	ENSG00000120008	WDR11	0.0257684907833493	-0.101661678816834	0.779593960571265	0.436130344011648	0.998591218466416	Exon	Hippocampus
e478237	ENSG00000164889.13	ENSG00000164889	SLC4A2	0.119650492324345	-0.707517108322005	0.7795921964334	0.436131381430667	0.998591218466416	Exon	Hippocampus
e882716	ENSG00000099381.16	ENSG00000099381	SETD1A	-0.0548731917152339	-2.39643261500851	-0.77957055697144	0.436144106850178	0.998591218466416	Exon	Hippocampus
e4542	ENSG00000157870.14	ENSG00000157870	FAM213B	0.0814845977450748	-3.10355337159598	0.779566424921055	0.436146536790602	0.998591218466416	Exon	Hippocampus
e4549	ENSG00000157870.14	ENSG00000157870	FAM213B	0.0814845977450748	-3.10355337159598	0.779566424921055	0.436146536790602	0.998591218466416	Exon	Hippocampus
e4556	ENSG00000157870.14	ENSG00000157870	FAM213B	0.0814845977450748	-3.10355337159598	0.779566424921055	0.436146536790602	0.998591218466416	Exon	Hippocampus
e4562	ENSG00000157870.14	ENSG00000157870	FAM213B	0.0814845977450748	-3.10355337159598	0.779566424921055	0.436146536790602	0.998591218466416	Exon	Hippocampus
e676410	ENSG00000134909.18	ENSG00000134909	ARHGAP32	0.0379916391574309	0.75452229490393	0.779563575207857	0.436148212629838	0.998591218466416	Exon	Hippocampus
e673276	ENSG00000137642.12	ENSG00000137642	SORL1	0.0446182918896801	-1.11034265526282	0.779558134663777	0.436151412076973	0.998591218466416	Exon	Hippocampus
e711545	ENSG00000197728.9	ENSG00000197728	RPS26	0.0673020360022922	-2.81144547363399	0.779556027343454	0.436152651342702	0.998591218466416	Exon	Hippocampus
e742364	ENSG00000184445.11	ENSG00000184445	KNTC1	0.0571511944193752	-2.89923893262714	0.779555070877669	0.436153213818503	0.998591218466416	Exon	Hippocampus
e243956	ENSG00000082684.14	ENSG00000082684	SEMA5B	-0.072446612806764	-2.15708984800652	-0.779545196196486	0.43615902091873	0.998591218466416	Exon	Hippocampus
e805649	ENSG00000088808.16	ENSG00000088808	PPP1R13B	-0.0331481909970022	1.6557737029261	-0.779540992014984	0.436161493326397	0.998591218466416	Exon	Hippocampus
e572857	ENSG00000120549.17	ENSG00000120549	KIAA1217	0.0521287385329151	1.99825462442868	0.779534821246211	0.436165122265296	0.998591218466416	Exon	Hippocampus
e326310	ENSG00000164190.16	ENSG00000164190	NIPBL	0.0216519403217197	1.41982359804555	0.779534095425564	0.436165549110956	0.998591218466416	Exon	Hippocampus
e588648	ENSG00000156113.21	ENSG00000156113	KCNMA1	-0.0459799966511089	0.331529553451585	-0.779531680327766	0.436166969400224	0.998591218466416	Exon	Hippocampus
e55000	ENSG00000134184.12	ENSG00000134184	GSTM1	0.259968382306321	-2.3100879897148	0.779527469689458	0.436169445631153	0.998591218466416	Exon	Hippocampus
e298442	ENSG00000163644.14	ENSG00000163644	PPM1K	0.0261852166200737	1.24619180298592	0.779516890053356	0.436175667436827	0.998591218466416	Exon	Hippocampus
e1006962	ENSG00000198858.9	ENSG00000198858	R3HDM4	-0.0443658113985863	-1.56007417458541	-0.77950426783848	0.436183090535157	0.998591218466416	Exon	Hippocampus
e1120320	ENSG00000099910.16	ENSG00000099910	KLHL22	-0.0414406101715082	-1.33331287671393	-0.77950124262224	0.4361848696694	0.998591218466416	Exon	Hippocampus
e241630	ENSG00000181722.16	ENSG00000181722	ZBTB20	-0.0588123038086289	-2.13904814453369	-0.779496098909743	0.436187894704137	0.998591218466416	Exon	Hippocampus
e873091	ENSG00000196678.13	ENSG00000196678	ERI2	0.0590452272156479	-2.92219348743115	0.779495209552724	0.436188417739242	0.998591218466416	Exon	Hippocampus
e61646	ENSG00000211451.11	ENSG00000211451	GNRHR2	0.0494390584267207	-2.06043364842965	0.779487073989836	0.436193202319434	0.998591218466416	Exon	Hippocampus
e30519	ENSG00000186973.10	ENSG00000186973	FAM183A	-0.159440561770646	-3.17584849327118	-0.779483639358956	0.436195222258469	0.998591218466416	Exon	Hippocampus
e247659	ENSG00000129071.9	ENSG00000129071	MBD4	0.0280343124589842	-0.641542708843932	0.779463183184685	0.436207252840948	0.998591218466416	Exon	Hippocampus
e241543	ENSG00000181722.16	ENSG00000181722	ZBTB20	0.0512603772760691	-1.42546830771196	0.779444363205919	0.436218321321949	0.998591218466416	Exon	Hippocampus
e365451	ENSG00000204764.12	ENSG00000204764	RANBP17	-0.0765069104506155	-3.23321437106005	-0.77944407861278	0.436218488699249	0.998591218466416	Exon	Hippocampus
e637019	ENSG00000134780.9	ENSG00000134780	DAGLA	-0.0499106113957524	2.7232132649288	-0.779439881773461	0.436220956983847	0.998591218466416	Exon	Hippocampus
e637039	ENSG00000134780.9	ENSG00000134780	DAGLA	-0.0499106113957524	2.7232132649288	-0.779439881773461	0.436220956983847	0.998591218466416	Exon	Hippocampus
e694750	ENSG00000133704.9	ENSG00000133704	IPO8	0.0259893491110218	0.118735399754256	0.779433199472445	0.436224887058225	0.998591218466416	Exon	Hippocampus
e627043	ENSG00000166326.6	ENSG00000166326	TRIM44	0.0175314435646648	2.35963522161083	0.779431060452037	0.436226145088687	0.998591218466416	Exon	Hippocampus
e640829	ENSG00000173457.10	ENSG00000173457	PPP1R14B	-0.0469486442467618	-1.73307938805706	-0.779428522969612	0.436227637470901	0.998591218466416	Exon	Hippocampus
e781837	ENSG00000087301.8	ENSG00000087301	TXNDC16	0.0397878647785658	-0.571518656732028	0.779426933493915	0.436228572298687	0.998591218466416	Exon	Hippocampus
e911595	ENSG00000159842.14	ENSG00000159842	ABR	-0.0467995861984081	-1.04373491326042	-0.779424381482361	0.436230073230831	0.998591218466416	Exon	Hippocampus
e98614	ENSG00000213033.4	ENSG00000213033	AURKAPS1	-0.0305834168579669	-0.413532311320678	-0.779422220726814	0.436231344053219	0.998591218466416	Exon	Hippocampus
e290321	ENSG00000150471.16	ENSG00000150471	ADGRL3	-0.0352139203328976	1.36265038674648	-0.779414603857473	0.436235823840406	0.998591218466416	Exon	Hippocampus
e80332	ENSG00000143183.16	ENSG00000143183	TMCO1	-0.0322346008276116	0.759002830750464	-0.779406035586635	0.436240863216896	0.998591218466416	Exon	Hippocampus
e23841	ENSG00000176261.15	ENSG00000176261	ZBTB8OS	0.0205465772011922	0.682775916533175	0.779385173473649	0.436253133282903	0.998591218466416	Exon	Hippocampus
e1102871	ENSG00000275464.4	ENSG00000275464		-0.11135815852413	-3.05056740918394	-0.779378510490078	0.436257052163322	0.998591218466416	Exon	Hippocampus
e1032768	ENSG00000105393.15	ENSG00000105393	BABAM1	0.0373482414771056	-0.84540101550268	0.77937368476024	0.436259890462821	0.998591218466416	Exon	Hippocampus
e355124	ENSG00000113108.18	ENSG00000113108	APBB3	-0.0360355458024479	-1.08419153190143	-0.779373472010552	0.436260015593846	0.998591218466416	Exon	Hippocampus
e922469	ENSG00000179094.14	ENSG00000179094	PER1	-0.0575394202441926	-1.0157022584548	-0.77937083329203	0.436261567586344	0.998591218466416	Exon	Hippocampus
e974014	ENSG00000266714.6	ENSG00000266714	MYO15B	-0.0632797754613679	-2.24235384350715	-0.779366632097824	0.436264038573393	0.998591218466416	Exon	Hippocampus
e106058	ENSG00000155816.19	ENSG00000155816	FMN2	0.0365628369076581	2.41875771282395	0.779355889231341	0.436270357166961	0.998591218466416	Exon	Hippocampus
e972247	ENSG00000167862.9	ENSG00000167862	MRPL58	0.0431131174208812	-1.32452661762043	0.77935266308756	0.436272254686814	0.998591218466416	Exon	Hippocampus
e333277	ENSG00000145675.14	ENSG00000145675	PIK3R1	0.0261944749202184	1.00830650739527	0.779326342358195	0.436287735919379	0.998591218466416	Exon	Hippocampus
e1129286	ENSG00000183963.18	ENSG00000183963	SMTN	0.0676660121643224	-2.70392089468771	0.779311210837125	0.436296636067296	0.998591218466416	Exon	Hippocampus
e11895	ENSG00000037637.10	ENSG00000037637	FBXO42	-0.017715103232416	2.95808611500976	-0.779294836828924	0.436306267147029	0.998591218466416	Exon	Hippocampus
e826356	ENSG00000128872.9	ENSG00000128872	TMOD2	0.0333416478737978	3.79096000728935	0.779285227387594	0.436311919412041	0.998591218466416	Exon	Hippocampus
e803354	ENSG00000200612.1	ENSG00000200612	SNORD114-25	-0.0717677662801133	-2.3882100513535	-0.77927223747887	0.436319560132378	0.998591218466416	Exon	Hippocampus
e327867	ENSG00000182836.9	ENSG00000182836	PLCXD3	0.0562670630083561	0.672876239138116	0.779268086869254	0.43632200155518	0.998591218466416	Exon	Hippocampus
e59798	ENSG00000092621.11	ENSG00000092621	PHGDH	-0.0336627649864951	1.10648758532152	-0.77926539560707	0.436323584582012	0.998591218466416	Exon	Hippocampus
e448259	ENSG00000205485.13	ENSG00000205485		-0.0466819142324542	-1.96424130948261	-0.779257839613858	0.436328029109149	0.998591218466416	Exon	Hippocampus
e1150755	ENSG00000069509.5	ENSG00000069509	FUNDC1	0.0285810399970124	0.0829574952227769	0.779244556869154	0.436335842244692	0.998591218466416	Exon	Hippocampus
e903324	ENSG00000050820.16	ENSG00000050820	BCAR1	0.035171796090678	-0.52430188705641	0.779243574701766	0.436336419975408	0.998591218466416	Exon	Hippocampus
e1005573	ENSG00000060069.16	ENSG00000060069	CTDP1	-0.0392207709766114	-1.81769538732361	-0.779243250376399	0.436336610750245	0.998591218466416	Exon	Hippocampus
e981211	ENSG00000141577.13	ENSG00000141577	CEP131	-0.054532710910866	-2.9160591879248	-0.779240512886883	0.436338220999674	0.998591218466416	Exon	Hippocampus
e818854	ENSG00000166887.15	ENSG00000166887	VPS39	0.031885353751069	-0.923752721266258	0.77923048270043	0.436344120997591	0.998591218466416	Exon	Hippocampus
e565244	ENSG00000165802.20	ENSG00000165802	NSMF	-0.0599907813819701	3.01696466456547	-0.779225697792067	0.436346935612517	0.998591218466416	Exon	Hippocampus
e1110711	ENSG00000205581.10	ENSG00000205581	HMGN1	0.036946963935612	0.450913523266469	0.779222847564094	0.43634861220013	0.998591218466416	Exon	Hippocampus
e249211	ENSG00000114670.13	ENSG00000114670	NEK11	0.0746781529023417	-2.58443422156613	0.7792216735063	0.436349302816411	0.998591218466416	Exon	Hippocampus
e973339	ENSG00000177728.15	ENSG00000177728	TMEM94	0.0327307584045664	-0.687794222931956	0.779217365628079	0.436351836846006	0.998591218466416	Exon	Hippocampus
e262624	ENSG00000136518.16	ENSG00000136518	ACTL6A	-0.057891484429773	-1.20995784027632	-0.7792139372217	0.436353853548661	0.998591218466416	Exon	Hippocampus
e1122292	ENSG00000236850.4	ENSG00000236850	BMS1P20	-0.0267215351934571	0.484436660133563	-0.779207651664562	0.436357550936424	0.998591218466416	Exon	Hippocampus
e895559	ENSG00000159713.10	ENSG00000159713	TPPP3	0.0506152738298669	2.59349748041967	0.779205093795992	0.436359055570677	0.998591218466416	Exon	Hippocampus
e979141	ENSG00000108679.12	ENSG00000108679	LGALS3BP	-0.0588815136397933	-0.135022074329744	-0.779200958659203	0.436361488019618	0.998591218466416	Exon	Hippocampus
e799213	ENSG00000066427.21	ENSG00000066427	ATXN3	0.0723484076894316	-2.92370244607028	0.779197013383384	0.436363808792236	0.998591218466416	Exon	Hippocampus
e845966	ENSG00000166503.8	ENSG00000166503		0.0284496868075235	2.01480090501871	0.779166094330586	0.436381996891147	0.998591218466416	Exon	Hippocampus
e515499	ENSG00000136997.15	ENSG00000136997	MYC	-0.105754704846696	-3.33007699201415	-0.779162065448788	0.436384366908749	0.998591218466416	Exon	Hippocampus
e618276	ENSG00000166478.9	ENSG00000166478	ZNF143	0.0616305739401244	-3.0785945302397	0.779157297200365	0.43638717187351	0.998591218466416	Exon	Hippocampus
e1077554	ENSG00000101266.17	ENSG00000101266	CSNK2A1	-0.0296214332858799	-0.21992006519518	-0.779156469665873	0.436387658679136	0.998591218466416	Exon	Hippocampus
e983041	ENSG00000169696.15	ENSG00000169696	ASPSCR1	-0.0332024368891224	-1.29046943263858	-0.77914998072587	0.436391475875323	0.998591218466416	Exon	Hippocampus
e665099	ENSG00000149289.10	ENSG00000149289	ZC3H12C	-0.0277034779663792	3.30416175865545	-0.779148669435563	0.4363922472598	0.998591218466416	Exon	Hippocampus
e122810	ENSG00000183023.18	ENSG00000183023	SLC8A1	0.0448162065837249	0.109687322534098	0.779147440402448	0.436392970256073	0.998591218466416	Exon	Hippocampus
e227315	ENSG00000010322.15	ENSG00000010322	NISCH	-0.0297812138514374	1.50649236059367	-0.779146946839438	0.436393260601754	0.998591218466416	Exon	Hippocampus
e459952	ENSG00000160963.13	ENSG00000160963	COL26A1	-0.0715548075090844	-2.19779969563297	-0.779133063714314	0.436401427599555	0.998591218466416	Exon	Hippocampus
e396674	ENSG00000001084.10	ENSG00000001084	GCLC	0.0342855812442317	-0.0884957245273054	0.779132008598177	0.436402048294196	0.998591218466416	Exon	Hippocampus
e33143	ENSG00000070785.16	ENSG00000070785	EIF2B3	0.036855139350287	-1.66060411549808	0.779127665095935	0.436404603457698	0.998591218466416	Exon	Hippocampus
e282441	ENSG00000163138.18	ENSG00000163138	PACRGL	-0.0420383911396095	-1.70752185675831	-0.779125306738683	0.436405990818354	0.998591218466416	Exon	Hippocampus
e269702	ENSG00000152492.13	ENSG00000152492	CCDC50	-0.030081714923861	0.296239690211253	-0.779122981346348	0.4364073587891	0.998591218466416	Exon	Hippocampus
e1036628	ENSG00000254901.7	ENSG00000254901	BORCS8	0.0515036474794451	-1.43451029576596	0.779122359810277	0.436407724423805	0.998591218466416	Exon	Hippocampus
e826322	ENSG00000140280.13	ENSG00000140280	LYSMD2	0.0326124249538865	0.710946040522692	0.779120511542342	0.436408811716374	0.998591218466416	Exon	Hippocampus
e96600	ENSG00000143493.12	ENSG00000143493	INTS7	0.0462322201406479	-2.34678420848244	0.779112689261276	0.436413413397761	0.998591218466416	Exon	Hippocampus
e1035848	ENSG00000130283.8	ENSG00000130283	GDF1	-0.0324127970120081	0.905223747971586	-0.779100707170807	0.436420462260882	0.998591218466416	Exon	Hippocampus
e599223	ENSG00000107957.16	ENSG00000107957	SH3PXD2A	0.0274304297585533	5.40203548048167	0.779099374793494	0.436421246080208	0.998591218466416	Exon	Hippocampus
e1080978	ENSG00000101333.16	ENSG00000101333	PLCB4	0.0729408306334862	-1.96675092216824	0.779098268499979	0.43642189689815	0.998591218466416	Exon	Hippocampus
e360036	ENSG00000019582.14	ENSG00000019582	CD74	0.0850531078601257	1.63776032267563	0.779088809518321	0.43642746151573	0.998591218466416	Exon	Hippocampus
e1087059	ENSG00000101417.11	ENSG00000101417	PXMP4	0.019917830922658	2.3619408933321	0.779087461004225	0.43642825483547	0.998591218466416	Exon	Hippocampus
e486982	ENSG00000104613.11	ENSG00000104613	INTS10	0.0216530724480541	0.715316707351568	0.779085746007758	0.436429263754977	0.998591218466416	Exon	Hippocampus
e63907	ENSG00000178104.19	ENSG00000178104	PDE4DIP	-0.029115781436318	1.39850439787062	-0.779084860713789	0.436429784567281	0.998591218466416	Exon	Hippocampus
e672771	ENSG00000196914.8	ENSG00000196914	ARHGEF12	-0.0221689060773286	2.00274416688423	-0.779084372504579	0.436430071777528	0.998591218466416	Exon	Hippocampus
e597952	ENSG00000120049.18	ENSG00000120049	KCNIP2	-0.0537910206465624	-2.34759510593475	-0.779072247070655	0.436437205125138	0.998591218466416	Exon	Hippocampus
e658381	ENSG00000137494.13	ENSG00000137494	ANKRD42	-0.0390860028842291	1.44998627326413	-0.779070130126699	0.436438450522298	0.998591218466416	Exon	Hippocampus
e150450	ENSG00000155368.16	ENSG00000155368	DBI	-0.0385572926281638	2.89096654574095	-0.779060519330673	0.436444104575059	0.998591218466416	Exon	Hippocampus
e26471	ENSG00000119535.17	ENSG00000119535	CSF3R	0.0718986412480526	-1.73455871657432	0.779058901813421	0.436445056168237	0.998591218466416	Exon	Hippocampus
e17573	ENSG00000117616.17	ENSG00000117616	RSRP1	0.04331991713196	-1.49750393594992	0.779056193841572	0.436446649283783	0.998591218466416	Exon	Hippocampus
e189071	ENSG00000114923.16	ENSG00000114923	SLC4A3	-0.046757581597735	0.280399509773011	-0.779052000706614	0.436449116136042	0.998591218466416	Exon	Hippocampus
e139850	ENSG00000172086.7	ENSG00000172086	KRCC1	0.0587055226469626	-2.58494013097147	0.77904860516767	0.436451113762587	0.998591218466416	Exon	Hippocampus
e275031	ENSG00000145214.13	ENSG00000145214	DGKQ	-0.0490448837387465	-1.27779283241849	-0.779046314234321	0.436452461542569	0.998591218466416	Exon	Hippocampus
e871808	ENSG00000006007.11	ENSG00000006007	GDE1	0.0246211964301095	1.01869250383208	0.779037737777105	0.436457507183178	0.998591218466416	Exon	Hippocampus
e5659	ENSG00000131697.17	ENSG00000131697	NPHP4	0.0355974913631523	-1.19452054989563	0.779036257076117	0.43645837830212	0.998591218466416	Exon	Hippocampus
e336195	ENSG00000164346.9	ENSG00000164346	NSA2	0.0357515237911387	1.03465863837522	0.779035150809481	0.436459029136287	0.998591218466416	Exon	Hippocampus
e898991	ENSG00000102908.20	ENSG00000102908	NFAT5	-0.0260491069240412	5.13766389787338	-0.779027075916497	0.436463779740605	0.998591218466416	Exon	Hippocampus
e862909	ENSG00000122390.17	ENSG00000122390	NAA60	-0.0469607872726986	-2.38357501691335	-0.779023231149415	0.436466041696527	0.998591218466416	Exon	Hippocampus
e862916	ENSG00000122390.17	ENSG00000122390	NAA60	-0.0469607872726986	-2.38357501691335	-0.779023231149415	0.436466041696527	0.998591218466416	Exon	Hippocampus
e1058214	ENSG00000104936.17	ENSG00000104936	DMPK	0.0492286655241379	-2.55055911975642	0.779022473794026	0.436466487265152	0.998591218466416	Exon	Hippocampus
e409272	ENSG00000188820.12	ENSG00000188820	FAM26F	-0.0660574816710904	-2.00885309495602	-0.779020485906432	0.436467656783851	0.998591218466416	Exon	Hippocampus
e717835	ENSG00000118600.11	ENSG00000118600	TMEM5	-0.0370294709423496	-1.68889128818733	-0.779016495935366	0.436470004178473	0.998591218466416	Exon	Hippocampus
e773431	ENSG00000196497.15	ENSG00000196497	IPO4	-0.0682468500018511	-3.10533288577889	-0.779009920668023	0.436473872580156	0.998591218466416	Exon	Hippocampus
e757996	ENSG00000136108.14	ENSG00000136108	CKAP2	0.0351857927188234	-0.582980725496937	0.779006906664001	0.436475645804151	0.998591218466416	Exon	Hippocampus
e92452	ENSG00000143842.14	ENSG00000143842	SOX13	0.0752486971539693	-3.21623327123293	0.779004229391064	0.436477220923199	0.998591218466416	Exon	Hippocampus
e963901	ENSG00000170832.12	ENSG00000170832	USP32	0.0239061423118509	0.754894043512281	0.77900369241784	0.436477536840864	0.998591218466416	Exon	Hippocampus
e571065	ENSG00000077943.7	ENSG00000077943	ITGA8	-0.076942006573154	-1.22302941596794	-0.778998057419483	0.436480852089606	0.998591218466416	Exon	Hippocampus
e599209	ENSG00000107957.16	ENSG00000107957	SH3PXD2A	0.0274267393787036	5.40204625889313	0.778996127327853	0.436481987627244	0.998591218466416	Exon	Hippocampus
e565906	ENSG00000148408.12	ENSG00000148408	CACNA1B	-0.0571558673437452	-0.695919065068415	-0.778994564630752	0.43648290701561	0.998591218466416	Exon	Hippocampus
e1109238	ENSG00000185808.13	ENSG00000185808	PIGP	0.036334170139199	-0.47862596967814	0.778989747766066	0.436485740949562	0.998591218466416	Exon	Hippocampus
e1110297	ENSG00000237609.1	ENSG00000237609		-0.0780030594138119	-3.15652430486113	-0.77898353280848	0.436489397447352	0.998591218466416	Exon	Hippocampus
e160485	ENSG00000153234.13	ENSG00000153234	NR4A2	0.0795296701852268	1.54864531127713	0.77897804776954	0.436492624520743	0.998591218466416	Exon	Hippocampus
e360058	ENSG00000019582.14	ENSG00000019582	CD74	0.085009250349046	1.64101610183684	0.778972698832081	0.436495771533344	0.998591218466416	Exon	Hippocampus
e655074	ENSG00000165434.7	ENSG00000165434	PGM2L1	0.0546762060118253	1.87326732788353	0.778969410734256	0.43649770607085	0.998591218466416	Exon	Hippocampus
e898961	ENSG00000102908.20	ENSG00000102908	NFAT5	-0.0260458942109833	5.13746596635531	-0.778966042587119	0.436499687710151	0.998591218466416	Exon	Hippocampus
e39475	ENSG00000184313.19	ENSG00000184313	MROH7	0.0485298475363228	-1.36884717961368	0.778965013564851	0.436500293133365	0.998591218466416	Exon	Hippocampus
e725692	ENSG00000198015.12	ENSG00000198015	MRPL42	-0.0191290984664074	1.41392110945284	-0.778958979410155	0.436503843326107	0.998591218466416	Exon	Hippocampus
e418568	ENSG00000131018.22	ENSG00000131018	SYNE1	-0.0429564026433772	1.06755529350305	-0.778958698519445	0.436504008588462	0.998591218466416	Exon	Hippocampus
e530907	ENSG00000231991.4	ENSG00000231991	ANXA2P2	-0.0952276127437978	-1.55278432498279	-0.77894798406203	0.436510312478171	0.998591218466416	Exon	Hippocampus
e953425	ENSG00000120071.12	ENSG00000120071	KANSL1	-0.04954970608748	-1.77958241074129	-0.778943410189909	0.43651300354839	0.998591218466416	Exon	Hippocampus
e337174	ENSG00000164252.12	ENSG00000164252	AGGF1	0.0309638396355043	-0.455411481101989	0.778937177493935	0.43651667061488	0.998591218466416	Exon	Hippocampus
e737162	ENSG00000186815.12	ENSG00000186815	TPCN1	-0.0425736176750532	-1.22901792490068	-0.778936311913071	0.436517179889098	0.998591218466416	Exon	Hippocampus
e1068323	ENSG00000142512.14	ENSG00000142512	SIGLEC10	-0.0797020744533693	-2.71857886966258	-0.778932952282987	0.436519156568427	0.998591218466416	Exon	Hippocampus
e840709	ENSG00000140365.15	ENSG00000140365	COMMD4	0.0444467962713992	-1.85971206689312	0.778930829485539	0.436520405544861	0.998591218466416	Exon	Hippocampus
e255152	ENSG00000071794.15	ENSG00000071794	HLTF	0.0310860229847164	0.831092423476241	0.778921346485693	0.436525985020633	0.998591218466416	Exon	Hippocampus
e500736	ENSG00000137561.4	ENSG00000137561	TTPA	-0.0702361231478787	-3.00170420107808	-0.7789118832161	0.436531552928919	0.998591218466416	Exon	Hippocampus
e253392	ENSG00000114126.17	ENSG00000114126	TFDP2	-0.0261784536899583	0.0361044312592913	-0.778904795125943	0.4365357233787	0.998591218466416	Exon	Hippocampus
e354181	ENSG00000170464.9	ENSG00000170464	DNAJC18	0.0455404841909897	-1.37022518830574	0.778900299996358	0.436538368209173	0.998591218466416	Exon	Hippocampus
e354193	ENSG00000170464.9	ENSG00000170464	DNAJC18	0.0455404841909897	-1.37022518830574	0.778900299996358	0.436538368209173	0.998591218466416	Exon	Hippocampus
e490439	ENSG00000240694.8	ENSG00000240694	PNMA2	0.0521777182040488	0.252564684581254	0.778891282679443	0.436543673818224	0.998591218466416	Exon	Hippocampus
e963298	ENSG00000108423.14	ENSG00000108423	TUBD1	0.0483214625213303	-2.12749029376815	0.77888834904792	0.436545399916422	0.998591218466416	Exon	Hippocampus
e495912	ENSG00000029534.19	ENSG00000029534	ANK1	0.085803783129588	-3.1214770164494	0.778888303460021	0.436545426739586	0.998591218466416	Exon	Hippocampus
e419629	ENSG00000112031.15	ENSG00000112031	MTRF1L	0.034855755796209	-0.212334546328659	0.778884455181787	0.436547691006204	0.998591218466416	Exon	Hippocampus
e635646	ENSG00000110104.11	ENSG00000110104	CCDC86	-0.0404234505726358	-1.91764170032082	-0.778880547463308	0.436549990253482	0.998591218466416	Exon	Hippocampus
e203274	ENSG00000125037.12	ENSG00000125037	EMC3	-0.0230625324503829	0.845281307163422	-0.778877594517252	0.436551727730574	0.998591218466416	Exon	Hippocampus
e1097045	ENSG00000054793.13	ENSG00000054793	ATP9A	-0.0284779361494406	1.65291768978433	-0.77887134583649	0.436555404390569	0.998591218466416	Exon	Hippocampus
e173458	ENSG00000237877.6	ENSG00000237877	LINC01473	0.051026693107515	-2.65324339451126	0.778869148458325	0.436556697309715	0.998591218466416	Exon	Hippocampus
e767779	ENSG00000165795.22	ENSG00000165795	NDRG2	-0.0337485831225347	2.24446368616179	-0.778866369008767	0.436558332718029	0.998591218466416	Exon	Hippocampus
e418718	ENSG00000131018.22	ENSG00000131018	SYNE1	-0.0429564559435376	1.06759395324029	-0.778862140890992	0.436560820519196	0.998591218466416	Exon	Hippocampus
e500803	ENSG00000185728.16	ENSG00000185728	YTHDF3	-0.01916771704433	0.848207625827091	-0.778856359765596	0.43656422211475	0.998591218466416	Exon	Hippocampus
e414858	ENSG00000029363.15	ENSG00000029363	BCLAF1	0.0234738145965847	1.58441140819176	0.778854641975355	0.436565232859948	0.998591218466416	Exon	Hippocampus
e386561	ENSG00000223865.10	ENSG00000223865	HLA-DPB1	-0.10127558449493	-3.41319632237189	-0.778846183244855	0.436570209984013	0.998591218466416	Exon	Hippocampus
e1060712	ENSG00000105499.13	ENSG00000105499	PLA2G4C	0.0405010464253982	-0.091783082622875	0.778842956401784	0.43657210866981	0.998591218466416	Exon	Hippocampus
e576135	ENSG00000108094.14	ENSG00000108094	CUL2	-0.0493247183956654	-2.35630962008073	-0.778832542970128	0.436578236002156	0.998591218466416	Exon	Hippocampus
e1144222	ENSG00000047644.18	ENSG00000047644	WWC3	0.0470626051026482	-2.11964422526891	0.778824893071002	0.436582737285305	0.998591218466416	Exon	Hippocampus
e106036	ENSG00000155816.19	ENSG00000155816	FMN2	0.0365355731614558	2.41883415151382	0.77881378747692	0.436589271984412	0.998591218466416	Exon	Hippocampus
e720664	ENSG00000111596.11	ENSG00000111596	CNOT2	-0.0269721821778723	-0.788778864346017	-0.77879500332556	0.436600324991252	0.998591218466416	Exon	Hippocampus
e562617	ENSG00000148396.18	ENSG00000148396	SEC16A	0.0303622763495432	-0.909051752135171	0.778766341152759	0.436617190754592	0.998591218466416	Exon	Hippocampus
e478503	ENSG00000133612.18	ENSG00000133612	AGAP3	0.025678721918712	1.87949199945599	0.778762327300366	0.436619552667182	0.998591218466416	Exon	Hippocampus
e1064003	ENSG00000142541.16	ENSG00000142541	RPL13A	-0.0338461243823482	2.98612736178768	-0.778749500758323	0.436627100371245	0.998591218466416	Exon	Hippocampus
e564740	ENSG00000176058.11	ENSG00000176058	TPRN	0.0397087411021761	0.83085314225573	0.778748460812591	0.43662771232457	0.998591218466416	Exon	Hippocampus
e491562	ENSG00000186918.13	ENSG00000186918	ZNF395	-0.0562594081457641	-2.44032044034632	-0.778742552217366	0.436631189231274	0.998591218466416	Exon	Hippocampus
e127794	ENSG00000028116.16	ENSG00000028116	VRK2	0.078919700101563	-2.96614187307924	0.778736869679875	0.436634533129647	0.998591218466416	Exon	Hippocampus
e1101715	ENSG00000258366.7	ENSG00000258366	RTEL1	-0.0432393400406499	-1.62546036356954	-0.778734579240013	0.436635880946876	0.998591218466416	Exon	Hippocampus
e828239	ENSG00000140262.17	ENSG00000140262	TCF12	0.0328226840992263	0.163646706347787	0.778732785345043	0.436636936572232	0.998591218466416	Exon	Hippocampus
e541159	ENSG00000135047.14	ENSG00000135047	CTSL	-0.0500745767231797	0.416338443384385	-0.778731800228165	0.436637516269204	0.998591218466416	Exon	Hippocampus
e895555	ENSG00000159713.10	ENSG00000159713	TPPP3	0.0505836768405692	2.59396440949583	0.778730887654546	0.436638053278129	0.998591218466416	Exon	Hippocampus
e895550	ENSG00000159713.10	ENSG00000159713	TPPP3	0.0505802072910911	2.59432482519731	0.778730336406656	0.436638377663142	0.998591218466416	Exon	Hippocampus
e167990	ENSG00000138430.15	ENSG00000138430	OLA1	0.0354329156560069	-0.0081406394655031	0.778725940667446	0.436640964366322	0.998591218466416	Exon	Hippocampus
e71845	ENSG00000116521.10	ENSG00000116521	SCAMP3	-0.0527922016982333	-1.2185405875635	-0.778720523939815	0.436644151889401	0.998591218466416	Exon	Hippocampus
e129067	ENSG00000170264.12	ENSG00000170264	FAM161A	-0.0395549815474545	-1.6906316403872	-0.778718798456199	0.436645167268895	0.998591218466416	Exon	Hippocampus
e84059	ENSG00000143207.19	ENSG00000143207	RFWD2	-0.0321010796172532	0.101456666583527	-0.778701766355456	0.436655190066045	0.998591218466416	Exon	Hippocampus
e436025	ENSG00000122545.18	ENSG00000122545	SEPT7	0.0381459353419886	2.94676679809957	0.77869866930796	0.43665701258476	0.998591218466416	Exon	Hippocampus
e527835	ENSG00000164946.19	ENSG00000164946	FREM1	0.0489279182430799	-1.88479836220509	0.778680252606546	0.436667850347012	0.998591218466416	Exon	Hippocampus
e478293	ENSG00000164889.13	ENSG00000164889	SLC4A2	0.119291212017967	-0.152823123764989	0.778678588868552	0.436668829422338	0.998591218466416	Exon	Hippocampus
e1085408	ENSG00000101294.16	ENSG00000101294	HM13	-0.0346591800814291	-0.445654793522147	-0.778678049837589	0.436669146631161	0.998591218466416	Exon	Hippocampus
e853504	ENSG00000161980.5	ENSG00000161980	POLR3K	0.0251853655265661	0.51850538392574	0.778671497977349	0.436673002279083	0.998591218466416	Exon	Hippocampus
e899122	ENSG00000141101.12	ENSG00000141101	NOB1	0.0316723904820358	-0.794343559129716	0.778663041501513	0.436677978786978	0.998591218466416	Exon	Hippocampus
e460533	ENSG00000161036.11	ENSG00000161036	LRWD1	-0.0554978332421521	-2.60691991301936	-0.778647129788394	0.436687342677983	0.998591218466416	Exon	Hippocampus
e447951	ENSG00000146701.11	ENSG00000146701	MDH2	-0.0291227602173102	2.17061664792594	-0.778644690927153	0.436688777934765	0.998591218466416	Exon	Hippocampus
e1089012	ENSG00000244462.7	ENSG00000244462	RBM12	0.0161528686082567	1.96068940185083	0.778640970456239	0.436690967417233	0.998591218466416	Exon	Hippocampus
e780284	ENSG00000165525.17	ENSG00000165525	NEMF	0.0283617117397172	1.12581869295094	0.778639836022729	0.436691635028145	0.998591218466416	Exon	Hippocampus
e586506	ENSG00000122882.10	ENSG00000122882	ECD	-0.0244464760659694	-0.288544697808045	-0.778629007056761	0.436698007873706	0.998591218466416	Exon	Hippocampus
e1163063	ENSG00000196440.11	ENSG00000196440	ARMCX4	-0.0482898044919964	-2.13851503805479	-0.778623566966913	0.436701209386424	0.998591218466416	Exon	Hippocampus
e419878	ENSG00000074706.13	ENSG00000074706	IPCEF1	0.109391396552695	-2.47137055940462	0.778618059209902	0.436704450735342	0.998591218466416	Exon	Hippocampus
e642328	ENSG00000133895.14	ENSG00000133895	MEN1	0.0596941957862915	-2.98958475441554	0.77860883933207	0.436709876721369	0.998591218466416	Exon	Hippocampus
e152639	ENSG00000144233.9	ENSG00000144233	AMMECR1L	0.0148621630683592	2.18874715867418	0.778599535187188	0.436715352338886	0.998591218466416	Exon	Hippocampus
e913401	ENSG00000132361.16	ENSG00000132361	CLUH	-0.0361597635216488	-0.490852894088624	-0.778599055648449	0.43671563455512	0.998591218466416	Exon	Hippocampus
e13358	ENSG00000127481.14	ENSG00000127481	UBR4	-0.0268336374902984	-0.103916689851546	-0.778598235037867	0.436716117497846	0.998591218466416	Exon	Hippocampus
e447665	ENSG00000127948.14	ENSG00000127948	POR	-0.0661876167014106	-2.94507875474867	-0.778596489421647	0.436717144822519	0.998591218466416	Exon	Hippocampus
e122314	ENSG00000115904.12	ENSG00000115904	SOS1	0.0315421187108741	0.151165532399322	0.778595319612355	0.436717833275857	0.998591218466416	Exon	Hippocampus
e620361	ENSG00000129083.12	ENSG00000129083	COPB1	0.035369200394867	0.647758742562091	0.77859035309503	0.436720756165624	0.998591218466416	Exon	Hippocampus
e1108231	ENSG00000205726.14	ENSG00000205726	ITSN1	0.0258527199201691	0.854455892869379	0.778588363562334	0.436721927046574	0.998591218466416	Exon	Hippocampus
e796255	ENSG00000185070.10	ENSG00000185070	FLRT2	-0.0480225185500635	-0.818225678930002	-0.778582214022266	0.436725546188983	0.998591218466416	Exon	Hippocampus
e443719	ENSG00000106609.16	ENSG00000106609	TMEM248	0.084309245564151	-3.35796289130557	0.778579434922381	0.436727181757356	0.998591218466416	Exon	Hippocampus
e326574	ENSG00000113569.15	ENSG00000113569	NUP155	-0.0297267805689484	-0.909815845464611	-0.778575409659811	0.436729550729285	0.998591218466416	Exon	Hippocampus
e170016	ENSG00000237298.9	ENSG00000237298	TTN-AS1	-0.0538739227133806	-2.80901776197088	-0.778570660656119	0.436732345651282	0.998591218466416	Exon	Hippocampus
e898977	ENSG00000102908.20	ENSG00000102908	NFAT5	-0.0260343507373777	5.13763823406087	-0.778567192498813	0.436734386765759	0.998591218466416	Exon	Hippocampus
e859816	ENSG00000008710.18	ENSG00000008710	PKD1	-0.0597800710913109	-2.01658540953163	-0.778566686564082	0.436734684523967	0.998591218466416	Exon	Hippocampus
e659934	ENSG00000174804.3	ENSG00000174804	FZD4	-0.044943030630804	-1.64994804298402	-0.77855958456763	0.436738864280512	0.998591218466416	Exon	Hippocampus
e1126527	ENSG00000186998.15	ENSG00000186998	EMID1	0.0513532947691115	-1.98864115739047	0.778542821171039	0.436748730177902	0.998591218466416	Exon	Hippocampus
e526415	ENSG00000147854.16	ENSG00000147854	UHRF2	0.0381552448128269	-1.13409856904846	0.778531524917303	0.436755378526181	0.998591218466416	Exon	Hippocampus
e1168841	ENSG00000122126.15	ENSG00000122126	OCRL	-0.0363766966033916	-0.971216863404081	-0.778524538580903	0.436759490325507	0.998591218466416	Exon	Hippocampus
e645515	ENSG00000172500.12	ENSG00000172500	FIBP	0.0248140324248567	1.09914029341083	0.778523137064944	0.436760315188623	0.998591218466416	Exon	Hippocampus
e594129	ENSG00000059573.8	ENSG00000059573	ALDH18A1	-0.0332320047607994	-0.803514064329729	-0.778520921544743	0.436761619136295	0.998591218466416	Exon	Hippocampus
e621161	ENSG00000011405.13	ENSG00000011405	PIK3C2A	0.0394756068974429	-0.105985162673326	0.77851833200114	0.436763143218844	0.998591218466416	Exon	Hippocampus
e899810	ENSG00000261556.9	ENSG00000261556	SMG1P7	0.0452469289700502	-1.81937330664813	0.778515317873021	0.436764917195576	0.998591218466416	Exon	Hippocampus
e686937	ENSG00000111752.10	ENSG00000111752	PHC1	0.041042545760573	-1.95153256581998	0.778509726106534	0.436768208262349	0.998591218466416	Exon	Hippocampus
e1035555	ENSG00000006015.17	ENSG00000006015	C19orf60	0.0376423559216143	0.282963337679841	0.778495914738206	0.436776337085177	0.998591218466416	Exon	Hippocampus
e1035560	ENSG00000006015.17	ENSG00000006015	C19orf60	0.0376423559216143	0.282963337679841	0.778495914738206	0.436776337085177	0.998591218466416	Exon	Hippocampus
e984852	ENSG00000141562.17	ENSG00000141562	NARF	0.0275951619511736	-0.4376192232562	0.77849476877373	0.436777011558283	0.998591218466416	Exon	Hippocampus
e277285	ENSG00000087274.16	ENSG00000087274	ADD1	-0.0194997003389275	1.70249619722405	-0.778490645720967	0.436779438242503	0.998591218466416	Exon	Hippocampus
e112610	ENSG00000079785.14	ENSG00000079785	DDX1	0.0258359998604324	1.47093610102834	0.778484661492475	0.436782960363338	0.998591218466416	Exon	Hippocampus
e272159	ENSG00000061938.16	ENSG00000061938	TNK2	0.0465482383919528	-0.988979782584166	0.778484367280094	0.43678313352753	0.998591218466416	Exon	Hippocampus
e1075030	ENSG00000018869.16	ENSG00000018869	ZNF582	0.0450640030924488	-2.51691380224241	0.778468475647855	0.436792486903498	0.998591218466416	Exon	Hippocampus
e201910	ENSG00000168137.15	ENSG00000168137	SETD5	0.0224773981753774	1.10208783611951	0.778461791620725	0.436796420971927	0.998591218466416	Exon	Hippocampus
e335279	ENSG00000178175.11	ENSG00000178175	ZNF366	0.0780924461374435	-2.03750648590481	0.778461133272104	0.436796808462265	0.998591218466416	Exon	Hippocampus
e536148	ENSG00000147996.16	ENSG00000147996	CBWD5	0.0649656256428305	-0.814186338744772	0.778459010637699	0.436798057802189	0.998591218466416	Exon	Hippocampus
e1038215	ENSG00000197013.9	ENSG00000197013	ZNF429	-0.0321956527370452	-0.592465637936415	-0.778458433623699	0.436798397421382	0.998591218466416	Exon	Hippocampus
e859693	ENSG00000008710.18	ENSG00000008710	PKD1	0.0471442756442107	-0.302465291616927	0.778452502506964	0.436801888369937	0.998591218466416	Exon	Hippocampus
e65795	ENSG00000143379.12	ENSG00000143379	SETDB1	0.0478394446944274	-2.18007221818001	0.778438549659121	0.436810100828664	0.998591218466416	Exon	Hippocampus
e1057362	ENSG00000012061.15	ENSG00000012061	ERCC1	-0.0301844993229259	-0.157367563771116	-0.778434796746677	0.436812309757732	0.998591218466416	Exon	Hippocampus
e869913	ENSG00000133392.17	ENSG00000133392	MYH11	-0.135821471532288	-1.80348235380622	-0.778426340230366	0.436817287207602	0.998591218466416	Exon	Hippocampus
e155861	ENSG00000075884.12	ENSG00000075884	ARHGAP15	-0.0792030867521665	-3.06104601186431	-0.7784257192475	0.436817652715325	0.998591218466416	Exon	Hippocampus
e1120734	ENSG00000241973.10	ENSG00000241973	PI4KA	0.0355176211174333	1.63755578393582	0.778422238117605	0.436819701696003	0.998591218466416	Exon	Hippocampus
e727449	ENSG00000139350.11	ENSG00000139350	NEDD1	-0.0599514604027816	-2.49995651313718	-0.778420042200633	0.436820994207782	0.998591218466416	Exon	Hippocampus
e582298	ENSG00000151150.21	ENSG00000151150	ANK3	0.0308136680776743	4.1230200770976	0.778412791080747	0.436825262216313	0.998591218466416	Exon	Hippocampus
e926822	ENSG00000108474.16	ENSG00000108474	PIGL	0.0389056559673611	-0.348882772765156	0.778407921391364	0.436828128528594	0.998591218466416	Exon	Hippocampus
e559422	ENSG00000160563.13	ENSG00000160563	MED27	-0.0326817009498349	-0.644031787587757	-0.778404243598757	0.436830293294434	0.998591218466416	Exon	Hippocampus
e128164	ENSG00000115421.12	ENSG00000115421	PAPOLG	0.0375127771665802	-1.57906336676683	0.778401732037073	0.436831771614891	0.998591218466416	Exon	Hippocampus
e128183	ENSG00000115421.12	ENSG00000115421	PAPOLG	0.0375127771665802	-1.57906336676683	0.778401732037073	0.436831771614891	0.998591218466416	Exon	Hippocampus
e819487	ENSG00000103994.16	ENSG00000103994	ZNF106	-0.0300341282014459	4.11637355278863	-0.778399801196091	0.436832908121584	0.998591218466416	Exon	Hippocampus
e605861	ENSG00000107938.17	ENSG00000107938	EDRF1	-0.0339420810142503	-1.31187160360546	-0.77838966721951	0.436838873080094	0.998591218466416	Exon	Hippocampus
e665088	ENSG00000149289.10	ENSG00000149289	ZC3H12C	-0.0276765723875892	3.30417454267311	-0.778384063724618	0.436842171372647	0.998591218466416	Exon	Hippocampus
e964569	ENSG00000108506.11	ENSG00000108506	INTS2	0.0296842783312225	-0.980707918137569	0.778381157274405	0.436843882154055	0.998591218466416	Exon	Hippocampus
e3358	ENSG00000008128.22	ENSG00000008128	CDK11A	-0.043182707595671	-0.756633476630564	-0.778376593270683	0.436846568604833	0.998591218466416	Exon	Hippocampus
e87418	ENSG00000116679.15	ENSG00000116679	IVNS1ABP	0.0418100385957625	0.477847202009196	0.778364441676677	0.436853721287819	0.998591218466416	Exon	Hippocampus
e242072	ENSG00000176142.12	ENSG00000176142	TMEM39A	-0.0564034911402334	-2.21375655611777	-0.778363166132983	0.436854472103505	0.998591218466416	Exon	Hippocampus
e1137408	ENSG00000184983.9	ENSG00000184983	NDUFA6	0.0319397504509468	1.3432354280082	0.778362468606835	0.436854882684484	0.998591218466416	Exon	Hippocampus
e651381	ENSG00000162105.17	ENSG00000162105	SHANK2	-0.0464637058356165	0.644854159546353	-0.778353205749633	0.436860335050296	0.998591218466416	Exon	Hippocampus
e370358	ENSG00000169045.17	ENSG00000169045	HNRNPH1	0.0284966958273024	1.08235375666814	0.778353034256476	0.436860435996132	0.998591218466416	Exon	Hippocampus
e475258	ENSG00000197993.7	ENSG00000197993	KEL	0.0908013533363853	-2.87713708797355	0.778351966157375	0.436861064710481	0.998591218466416	Exon	Hippocampus
e1025757	ENSG00000105576.15	ENSG00000105576	TNPO2	0.0257179019651923	1.2398511513149	0.778350365358302	0.436862006988584	0.998591218466416	Exon	Hippocampus
e1073627	ENSG00000129990.14	ENSG00000129990	SYT5	-0.0588038847939985	1.45643575340154	-0.778347118834814	0.436863917992796	0.998591218466416	Exon	Hippocampus
e179954	ENSG00000138380.17	ENSG00000138380	CARF	0.0320079854817858	-0.958314653409743	0.778339731430542	0.43686826646562	0.998591218466416	Exon	Hippocampus
e854373	ENSG00000103202.12	ENSG00000103202	NME4	-0.0358626720748771	-1.06103545823514	-0.77833376623327	0.436871777798182	0.998591218466416	Exon	Hippocampus
e376234	ENSG00000137177.19	ENSG00000137177	KIF13A	0.0360241738062891	-0.22392495315322	0.778331307016531	0.43687322538755	0.998591218466416	Exon	Hippocampus
e241801	ENSG00000241213.1	ENSG00000241213		-0.0522649147321434	-0.743172389065961	-0.778326798328907	0.436875879381354	0.998591218466416	Exon	Hippocampus
e292577	ENSG00000056291.17	ENSG00000056291	NPFFR2	0.140964879602682	-3.42424544157537	0.778325250585927	0.436876790446904	0.998591218466416	Exon	Hippocampus
e554245	ENSG00000136877.14	ENSG00000136877	FPGS	-0.0443009926055561	-1.66207220392705	-0.778322560365291	0.436878374024683	0.998591218466416	Exon	Hippocampus
e1110342	ENSG00000185658.13	ENSG00000185658	BRWD1	0.0245407404590758	0.867853539880414	0.778319559711354	0.436880140340564	0.998591218466416	Exon	Hippocampus
e1035764	ENSG00000005007.12	ENSG00000005007	UPF1	-0.0288232698803421	-0.0885116440058251	-0.77831564392433	0.436882445349934	0.998591218466416	Exon	Hippocampus
e544254	ENSG00000224848.1	ENSG00000224848		0.0479972865610422	-1.74538900230372	0.778314750034505	0.436882971534905	0.998591218466416	Exon	Hippocampus
e277344	ENSG00000087274.16	ENSG00000087274	ADD1	-0.0196273054860538	1.86138231213457	-0.778314102012971	0.436883352990637	0.998591218466416	Exon	Hippocampus
e850625	ENSG00000185518.11	ENSG00000185518	SV2B	0.0593721293403463	1.98859389361335	0.778313732639947	0.436883570420931	0.998591218466416	Exon	Hippocampus
e994723	ENSG00000134769.21	ENSG00000134769	DTNA	-0.0392935465887149	-0.878433769453822	-0.778311520720085	0.436884872462063	0.998591218466416	Exon	Hippocampus
e518676	ENSG00000169398.19	ENSG00000169398	PTK2	0.0365557236835833	-0.476550933167286	0.778288642690825	0.436898339688793	0.998591218466416	Exon	Hippocampus
e754771	ENSG00000278156.1	ENSG00000278156	TSC22D1-AS1	0.0348764262784457	0.247452544268214	0.778286435258658	0.436899639113654	0.998591218466416	Exon	Hippocampus
e196655	ENSG00000063660.8	ENSG00000063660	GPC1	-0.0377603620242319	1.14702595093431	-0.778267118148164	0.43691101040038	0.998591218466416	Exon	Hippocampus
e97086	ENSG00000198468.7	ENSG00000198468	FLVCR1-AS1	0.0488294381453096	-2.40588328602425	0.778264961127311	0.436912280171435	0.998591218466416	Exon	Hippocampus
e545748	ENSG00000136891.13	ENSG00000136891	TEX10	-0.0287242594244698	-1.05564163828199	-0.778249627052285	0.436921306925751	0.998591218466416	Exon	Hippocampus
e677048	ENSG00000196323.11	ENSG00000196323	ZBTB44	-0.0227316337333961	3.22788198829612	-0.778237242444749	0.436928597487225	0.998591218466416	Exon	Hippocampus
e598242	ENSG00000166197.16	ENSG00000166197	NOLC1	-0.0319536889084719	0.088314266887793	-0.778232738478938	0.436931248895882	0.998591218466416	Exon	Hippocampus
e858416	ENSG00000095906.16	ENSG00000095906	NUBP2	-0.035494311328432	-0.260847475620281	-0.778230809419745	0.436932384503317	0.998591218466416	Exon	Hippocampus
e620396	ENSG00000129083.12	ENSG00000129083	COPB1	0.0408880789109467	1.17982683149824	0.778228430053517	0.436933785201919	0.998591218466416	Exon	Hippocampus
e749693	ENSG00000139496.15	ENSG00000139496	NUP58	0.0281939859253856	-0.333164691508035	0.778219607562077	0.436938978898122	0.998591218466416	Exon	Hippocampus
e1050410	ENSG00000160392.13	ENSG00000160392	C19orf47	-0.027769701192142	0.275314831646451	-0.778209815302427	0.436944743527182	0.998591218466416	Exon	Hippocampus
e205628	ENSG00000154781.15	ENSG00000154781	CCDC174	0.033739079456936	-0.855085573761144	0.778209203105082	0.436945103924581	0.998591218466416	Exon	Hippocampus
e1086095	ENSG00000197183.13	ENSG00000197183	NOL4L	0.0504647550142484	-1.44758459194425	0.778202304759077	0.436949164956944	0.998591218466416	Exon	Hippocampus
e696543	ENSG00000139116.18	ENSG00000139116	KIF21A	0.0303837249824434	2.04409870293273	0.778198545448328	0.436951378059329	0.998591218466416	Exon	Hippocampus
e77796	ENSG00000158769.17	ENSG00000158769	F11R	-0.0721489844673694	-2.71875533994702	-0.778198389080389	0.436951470113114	0.998591218466416	Exon	Hippocampus
e893823	ENSG00000159593.14	ENSG00000159593	NAE1	0.0307559585492295	-0.281998646681484	0.778188118199042	0.436957516604216	0.998591218466416	Exon	Hippocampus
e1096643	ENSG00000240849.10	ENSG00000240849	TMEM189	-0.0311529395616462	1.86896541689745	-0.778176279902064	0.436964485896464	0.998591218466416	Exon	Hippocampus
e633729	ENSG00000156599.10	ENSG00000156599	ZDHHC5	-0.0330135209753118	-0.0603033782086322	-0.778168985695365	0.436968780081442	0.998591218466416	Exon	Hippocampus
e189800	ENSG00000135905.18	ENSG00000135905	DOCK10	0.0455363988387746	1.07670312823766	0.778149558665109	0.436980217120889	0.998591218466416	Exon	Hippocampus
e339262	ENSG00000038427.15	ENSG00000038427	VCAN	0.0406715976258875	0.737154576800646	0.778147075094674	0.436981679255609	0.998591218466416	Exon	Hippocampus
e501895	ENSG00000104218.14	ENSG00000104218	CSPP1	0.026235780345601	0.330005288075009	0.778146095931727	0.436982255712009	0.998591218466416	Exon	Hippocampus
e465955	ENSG00000004866.19	ENSG00000004866	ST7	-0.0283426550868768	-0.535686394157758	-0.77813627429888	0.436988037964033	0.998591218466416	Exon	Hippocampus
e1163050	ENSG00000196440.11	ENSG00000196440	ARMCX4	-0.0480929668902883	-2.13240239342111	-0.778134352781856	0.436989169216513	0.998591218466416	Exon	Hippocampus
e68197	ENSG00000197956.9	ENSG00000197956	S100A6	-0.0478205902125833	2.53350753249123	-0.778132548066225	0.436990231706187	0.998591218466416	Exon	Hippocampus
e14760	ENSG00000075151.20	ENSG00000075151	EIF4G3	0.0351472168507905	-1.69008057154019	0.7781305947565	0.436991381679299	0.998591218466416	Exon	Hippocampus
e1044160	ENSG00000239382.10	ENSG00000239382	ALKBH6	0.0520911846496408	-1.77314145635688	0.778128861032858	0.436992402376841	0.998591218466416	Exon	Hippocampus
e283526	ENSG00000168214.20	ENSG00000168214	RBPJ	0.0352562333548347	0.360188106525951	0.778119563265839	0.436997876287727	0.998591218466416	Exon	Hippocampus
e63589	ENSG00000178104.19	ENSG00000178104	PDE4DIP	-0.0340153880528481	-0.349709384317751	-0.778118531859071	0.436998483514327	0.998591218466416	Exon	Hippocampus
e732907	ENSG00000076555.15	ENSG00000076555	ACACB	-0.0408214325075348	-1.66712968466249	-0.778111803595339	0.437002444699361	0.998591218466416	Exon	Hippocampus
e709619	ENSG00000123338.12	ENSG00000123338	NCKAP1L	-0.0597151611287448	-1.26718857623077	-0.778104993618132	0.437006454013368	0.998591218466416	Exon	Hippocampus
e999756	ENSG00000101751.10	ENSG00000101751	POLI	0.0373191503968537	-0.0351112451981725	0.778102577771734	0.437007876326736	0.998591218466416	Exon	Hippocampus
e209394	ENSG00000163512.13	ENSG00000163512	AZI2	0.0278836216758089	-0.301538108427525	0.778100039255335	0.437009370864126	0.998591218466416	Exon	Hippocampus
e888927	ENSG00000102900.12	ENSG00000102900	NUP93	-0.0619273271676008	-1.93983901189541	-0.778096347447924	0.437011544400451	0.998591218466416	Exon	Hippocampus
e199725	ENSG00000134115.12	ENSG00000134115	CNTN6	0.0809335501919285	-2.2815059331795	0.778092023560937	0.437014090078956	0.998591218466416	Exon	Hippocampus
e677246	ENSG00000182667.14	ENSG00000182667	NTM	0.0340985456174946	1.78849174489619	0.778081933612057	0.437020030546467	0.998591218466416	Exon	Hippocampus
e211942	ENSG00000144674.16	ENSG00000144674	GOLGA4	-0.0336250912152503	0.302967088090337	-0.77808145516503	0.437020312233792	0.998591218466416	Exon	Hippocampus
e728596	ENSG00000136021.18	ENSG00000136021	SCYL2	0.030486508105005	-0.0701478428514432	0.778079279719612	0.437021593036057	0.998591218466416	Exon	Hippocampus
e284075	ENSG00000047365.11	ENSG00000047365	ARAP2	0.0569003193966101	-2.54882408057779	0.778074525504519	0.437024392106923	0.998591218466416	Exon	Hippocampus
e389314	ENSG00000112053.13	ENSG00000112053	SLC26A8	0.0764389365220332	-2.78523590773236	0.778072824979085	0.437025393303351	0.998591218466416	Exon	Hippocampus
e814785	ENSG00000186073.11	ENSG00000186073	C15orf41	0.0317663230947904	-0.0922128660958821	0.778072684887025	0.437025475783605	0.998591218466416	Exon	Hippocampus
e441712	ENSG00000146648.16	ENSG00000146648	EGFR	-0.0483427187875633	-1.68650344693212	-0.778070653718884	0.437026671650143	0.998591218466416	Exon	Hippocampus
e544135	ENSG00000081377.16	ENSG00000081377	CDC14B	-0.0271584232255535	3.06778370672946	-0.778067826858892	0.43702833598979	0.998591218466416	Exon	Hippocampus
e809753	ENSG00000279192.1	ENSG00000279192	PWAR5	0.035024646236505	6.95906181603975	0.778065984197494	0.437029420875497	0.998591218466416	Exon	Hippocampus
e544149	ENSG00000081377.16	ENSG00000081377	CDC14B	-0.0271595886058874	3.06759990339863	-0.778063802147486	0.437030705581725	0.998591218466416	Exon	Hippocampus
e131003	ENSG00000169604.19	ENSG00000169604	ANTXR1	-0.047076119647696	0.0025707327587532	-0.778062723037922	0.437031340920298	0.998591218466416	Exon	Hippocampus
e920754	ENSG00000129255.15	ENSG00000129255	MPDU1	-0.0411558601108788	-1.0404088226655	-0.778062491032652	0.437031477516226	0.998591218466416	Exon	Hippocampus
e1019666	ENSG00000188321.13	ENSG00000188321	ZNF559	0.0450885147672589	-1.35181539160218	0.778059168709504	0.437033433577147	0.998591218466416	Exon	Hippocampus
e599815	ENSG00000108018.15	ENSG00000108018	SORCS1	0.0849873371932923	-2.00661672599679	0.778056713736032	0.437034878977929	0.998591218466416	Exon	Hippocampus
e772726	ENSG00000092010.14	ENSG00000092010	PSME1	-0.0338724776726353	-1.0759966792244	-0.778055457672598	0.437035618504329	0.998591218466416	Exon	Hippocampus
e714563	ENSG00000123384.13	ENSG00000123384	LRP1	-0.0407760803926408	-0.949815648651528	-0.778054265894516	0.437036320182421	0.998591218466416	Exon	Hippocampus
e1032781	ENSG00000105393.15	ENSG00000105393	BABAM1	0.0372403632048356	-0.848091387958474	0.778052680480987	0.437037253620584	0.998591218466416	Exon	Hippocampus
e1039152	ENSG00000105171.9	ENSG00000105171	POP4	-0.0674916016174152	-3.24394740417081	-0.778051529383719	0.437037931348663	0.998591218466416	Exon	Hippocampus
e1006740	ENSG00000129951.18	ENSG00000129951	PLPPR3	0.0697347815257101	-1.37680620930303	0.778050323344709	0.437038641425278	0.998591218466416	Exon	Hippocampus
e860436	ENSG00000205937.11	ENSG00000205937	RNPS1	-0.036824618286488	0.320044869636971	-0.778046520632939	0.437040880342879	0.998591218466416	Exon	Hippocampus
e627688	ENSG00000283341.1	ENSG00000283341		-0.0317897948213519	0.658550986774582	-0.778040872249864	0.437044205946185	0.998591218466416	Exon	Hippocampus
e22455	ENSG00000084636.17	ENSG00000084636	COL16A1	0.0453397345144404	-0.6927042609766	0.778039013352005	0.437045300414258	0.998591218466416	Exon	Hippocampus
e268058	ENSG00000058866.14	ENSG00000058866	DGKG	-0.0498082086210489	0.634773419256447	-0.778036869666286	0.437046562559579	0.998591218466416	Exon	Hippocampus
e297985	ENSG00000145332.13	ENSG00000145332	KLHL8	0.0260215152104633	1.17347105481174	0.778033417914054	0.437048594864213	0.998591218466416	Exon	Hippocampus
e517137	ENSG00000155926.13	ENSG00000155926	SLA	-0.070912640970101	-1.95680903712099	-0.778026576973248	0.437052622653723	0.998591218466416	Exon	Hippocampus
e727139	ENSG00000111145.7	ENSG00000111145	ELK3	-0.0568617598461969	-2.22448735760936	-0.778000691681807	0.437067863515623	0.998591218466416	Exon	Hippocampus
e499625	ENSG00000104331.8	ENSG00000104331	IMPAD1	-0.0260771281264049	0.978847571039923	-0.777991502453394	0.437073274066031	0.998591218466416	Exon	Hippocampus
e679852	ENSG00000151067.21	ENSG00000151067	CACNA1C	-0.0507168123213831	-0.570710190912119	-0.777988660831365	0.437074947200113	0.998591218466416	Exon	Hippocampus
e990025	ENSG00000128789.20	ENSG00000128789	PSMG2	0.0240712960317398	0.865255879448657	0.777974463702454	0.437083306460293	0.998591218466416	Exon	Hippocampus
e102129	ENSG00000154358.20	ENSG00000154358	OBSCN	-0.0712724608093185	-2.44447936878836	-0.777971889588974	0.437084822106518	0.998591218466416	Exon	Hippocampus
e1156894	ENSG00000067445.20	ENSG00000067445	TRO	0.0328214497281502	0.915507569273465	0.777969451433614	0.43708625770297	0.998591218466416	Exon	Hippocampus
e492742	ENSG00000157168.18	ENSG00000157168	NRG1	-0.0717855079841076	-2.82115636235759	-0.777962213223599	0.437090519608483	0.998591218466416	Exon	Hippocampus
e371770	ENSG00000131446.16	ENSG00000131446	MGAT1	0.0546006580340676	-2.37394448000261	0.777959641838291	0.437092033662796	0.998591218466416	Exon	Hippocampus
e180162	ENSG00000144426.18	ENSG00000144426	NBEAL1	0.0373710774971695	-0.401837076598865	0.777948050856699	0.43709885857246	0.998591218466416	Exon	Hippocampus
e189694	ENSG00000036257.12	ENSG00000036257	CUL3	0.0252951888156945	1.40652889832339	0.777946101601188	0.43710000632365	0.998591218466416	Exon	Hippocampus
e325139	ENSG00000205838.12	ENSG00000205838	TTC23L	0.054997511312302	-2.57134718672243	0.777942666333405	0.437102029065631	0.998591218466416	Exon	Hippocampus
e584137	ENSG00000107625.12	ENSG00000107625	DDX50	-0.0337696491275287	-1.0311064426033	-0.777938950613677	0.437104216948407	0.998591218466416	Exon	Hippocampus
e420696	ENSG00000130340.15	ENSG00000130340	SNX9	0.030716448759094	-0.320570335843201	0.777936010971534	0.437105947867192	0.998591218466416	Exon	Hippocampus
e309328	ENSG00000109452.12	ENSG00000109452	INPP4B	0.0407662327852188	-0.779076791179145	0.777933767468303	0.437107268888437	0.998591218466416	Exon	Hippocampus
e545513	ENSG00000119523.9	ENSG00000119523	ALG2	-0.0263285573788592	2.09417119570377	-0.777926231774212	0.437111706078347	0.998591218466416	Exon	Hippocampus
e455651	ENSG00000106244.12	ENSG00000106244	PDAP1	-0.0156746353111771	2.61262532172404	-0.777918185207754	0.437116444110398	0.998591218466416	Exon	Hippocampus
e1089015	ENSG00000244462.7	ENSG00000244462	RBM12	0.0162071825530149	1.95220547412481	0.777916569524337	0.437117395471286	0.998591218466416	Exon	Hippocampus
e467524	ENSG00000164675.10	ENSG00000164675	IQUB	0.0702570076444178	-1.96999983861846	0.77791132513289	0.43712048352813	0.998591218466416	Exon	Hippocampus
e1083236	ENSG00000185052.11	ENSG00000185052	SLC24A3	-0.0908259238124907	-0.022795227478541	-0.777905253899031	0.437124058470631	0.998591218466416	Exon	Hippocampus
e181490	ENSG00000138400.12	ENSG00000138400	MDH1B	0.0731135299657444	-2.29904683126809	0.777888488971494	0.437133930300028	0.998591218466416	Exon	Hippocampus
e1446	ENSG00000131584.18	ENSG00000131584	ACAP3	-0.050672444906758	-1.06689707890128	-0.777872187835741	0.437143529154696	0.998591218466416	Exon	Hippocampus
e257250	ENSG00000163655.15	ENSG00000163655	GMPS	0.0236594564995455	0.386205899694155	0.777870949535913	0.437144258327279	0.998591218466416	Exon	Hippocampus
e904562	ENSG00000166454.9	ENSG00000166454	ATMIN	0.021668447361556	0.973879389941575	0.77786657456437	0.437146834533945	0.998591218466416	Exon	Hippocampus
e785559	ENSG00000139974.15	ENSG00000139974	SLC38A6	-0.0479792252992301	-2.31082067906291	-0.77786383670054	0.43714844673245	0.998591218466416	Exon	Hippocampus
e782536	ENSG00000197045.12	ENSG00000197045	GMFB	0.0320177556343426	6.11911597792154	0.777860348340831	0.437150500867458	0.998591218466416	Exon	Hippocampus
e910045	ENSG00000141002.18	ENSG00000141002	TCF25	-0.0288845946951587	1.22111787701596	-0.777857494957079	0.437152181098403	0.998591218466416	Exon	Hippocampus
e676286	ENSG00000151702.16	ENSG00000151702	FLI1	-0.0496175055156417	-1.61120418705892	-0.777852060150728	0.437155381424778	0.998591218466416	Exon	Hippocampus
e724408	ENSG00000133640.18	ENSG00000133640	LRRIQ1	0.114330165665149	-3.34431150113374	0.777848873666097	0.437157257816388	0.998591218466416	Exon	Hippocampus
e498426	ENSG00000272024.1	ENSG00000272024		0.067297973666807	-3.11785935116635	0.77782650191247	0.437170431766172	0.998591218466416	Exon	Hippocampus
e276608	ENSG00000123933.15	ENSG00000123933	MXD4	0.0490585784402645	-0.951202715054123	0.777819038356136	0.437174826846688	0.998591218466416	Exon	Hippocampus
e30427	ENSG00000164011.17	ENSG00000164011	ZNF691	0.0574424366766466	-2.83291507420861	0.777806709003912	0.437182087314873	0.998591218466416	Exon	Hippocampus
e995414	ENSG00000141424.12	ENSG00000141424	SLC39A6	-0.0469176312520218	-1.08363190087967	-0.777806464978422	0.4371822310165	0.998591218466416	Exon	Hippocampus
e389036	ENSG00000096060.14	ENSG00000096060	FKBP5	-0.0693999707815534	-0.64939284552584	-0.777797004100546	0.437187802355315	0.998591218466416	Exon	Hippocampus
e507276	ENSG00000183808.11	ENSG00000183808	RBM12B	-0.034783005877936	-1.16922353574522	-0.777796559389844	0.437188064238365	0.998591218466416	Exon	Hippocampus
e36683	ENSG00000117859.18	ENSG00000117859	OSBPL9	0.0382000089826905	0.170825350700967	0.777775061446302	0.437200724143071	0.998591218466416	Exon	Hippocampus
e443446	ENSG00000241258.6	ENSG00000241258	CRCP	0.0344425768102022	-1.06320047462088	0.777768713431984	0.437204462460059	0.998591218466416	Exon	Hippocampus
e595853	ENSG00000119986.6	ENSG00000119986	AVPI1	0.0261491236721836	0.313489589044913	0.777760590873628	0.43720924582497	0.998591218466416	Exon	Hippocampus
e874276	ENSG00000185716.11	ENSG00000185716	C16orf52	0.0652142579686405	-2.88908330687321	0.777760022680181	0.437209580434544	0.998591218466416	Exon	Hippocampus
e737630	ENSG00000122965.10	ENSG00000122965	RBM19	0.0296184282864102	-0.66198560258966	0.777748836877082	0.437216167793054	0.998591218466416	Exon	Hippocampus
e620530	ENSG00000152270.8	ENSG00000152270	PDE3B	-0.0463022584987062	-1.91358316650081	-0.777747414297327	0.437217005559352	0.998591218466416	Exon	Hippocampus
e525995	ENSG00000096968.13	ENSG00000096968	JAK2	-0.0540134847149979	-2.74771250575187	-0.777737376807562	0.437222916727514	0.998591218466416	Exon	Hippocampus
e671866	ENSG00000172273.12	ENSG00000172273	HINFP	-0.0325232167076234	-1.03624339512955	-0.777735997507584	0.437223729013309	0.998591218466416	Exon	Hippocampus
e199480	ENSG00000280119.1	ENSG00000280119		-0.0692889001281916	-0.157656725358952	-0.777734991574788	0.437224321419379	0.998591218466416	Exon	Hippocampus
e1163832	ENSG00000239407.5	ENSG00000239407		-0.0307650276861542	-0.210831382704959	-0.777734367979973	0.43722468866219	0.998591218466416	Exon	Hippocampus
e979215	ENSG00000108679.12	ENSG00000108679	LGALS3BP	-0.0589524268128257	-0.147075731656277	-0.777729107107108	0.437227786863331	0.998591218466416	Exon	Hippocampus
e830090	ENSG00000128915.11	ENSG00000128915	ICE2	0.0302089138052062	-0.0027337981801119	0.777718474309976	0.437234048704068	0.998591218466416	Exon	Hippocampus
e984872	ENSG00000141568.20	ENSG00000141568	FOXK2	-0.0242145314568278	0.112290526474323	-0.777714350218174	0.437236477468021	0.998591218466416	Exon	Hippocampus
e184252	ENSG00000115414.18	ENSG00000115414	FN1	-0.0754867841770259	0.761100169776082	-0.777705841153887	0.437241488658664	0.998591218466416	Exon	Hippocampus
e457720	ENSG00000242294.6	ENSG00000242294	STAG3L5P	-0.0461714867597507	-1.09703575061336	-0.777703778728651	0.437242703275011	0.998591218466416	Exon	Hippocampus
e92287	ENSG00000058673.15	ENSG00000058673	ZC3H11A	0.0268075833464212	-0.0901683202807359	0.77769724963927	0.437246548439952	0.998591218466416	Exon	Hippocampus
e56398	ENSG00000085465.12	ENSG00000085465	OVGP1	-0.0581913355434985	-2.63857118567626	-0.777692316893975	0.437249453485785	0.998591218466416	Exon	Hippocampus
e436065	ENSG00000122547.10	ENSG00000122547	EEPD1	-0.0673040824477802	-3.0681652406549	-0.777670185366826	0.437262487561987	0.998591218466416	Exon	Hippocampus
e654166	ENSG00000054967.12	ENSG00000054967	RELT	-0.06205782897058	-2.68387048218294	-0.77766075494625	0.437268041554248	0.998591218466416	Exon	Hippocampus
e128346	ENSG00000162928.8	ENSG00000162928	PEX13	0.0353923430691752	-1.12902182025201	0.777645958401395	0.437276755976891	0.998591218466416	Exon	Hippocampus
e228827	ENSG00000163933.9	ENSG00000163933	RFT1	-0.0308754553081484	-1.1848811626296	-0.777643284601731	0.437278330721469	0.998591218466416	Exon	Hippocampus
e859779	ENSG00000008710.18	ENSG00000008710	PKD1	-0.0543783492761548	-0.818489246652026	-0.777642972748287	0.437278514388966	0.998591218466416	Exon	Hippocampus
e743589	ENSG00000183955.12	ENSG00000183955	KMT5A	0.037996708370203	-0.890098954980727	0.777627680619523	0.437287520812082	0.998591218466416	Exon	Hippocampus
e674904	ENSG00000149557.12	ENSG00000149557	FEZ1	0.0341875408161452	2.70250179536832	0.777627392880629	0.437287690279262	0.998591218466416	Exon	Hippocampus
e812216	ENSG00000169918.9	ENSG00000169918	OTUD7A	0.0366643679650505	-0.654945019107447	0.777622408278813	0.43729062602471	0.998591218466416	Exon	Hippocampus
e496221	ENSG00000070718.11	ENSG00000070718	AP3M2	-0.0308315666233282	0.968134333790279	-0.77760593119904	0.437300330494151	0.998591218466416	Exon	Hippocampus
e789648	ENSG00000100626.16	ENSG00000100626	GALNT16	-0.0510935189501791	-0.263739104087973	-0.777605382734369	0.437300653524323	0.998591218466416	Exon	Hippocampus
e831944	ENSG00000028528.14	ENSG00000028528	SNX1	0.0199177390989738	4.44292301080052	0.77759495478028	0.437306795320451	0.998591218466416	Exon	Hippocampus
e804822	ENSG00000075413.17	ENSG00000075413	MARK3	-0.0218232899000735	0.824307585874917	-0.777594593046358	0.437307008373301	0.998591218466416	Exon	Hippocampus
e311119	ENSG00000198589.10	ENSG00000198589	LRBA	0.0331658441802576	-0.551677321970425	0.777585847447674	0.437312159345356	0.998591218466416	Exon	Hippocampus
e224421	ENSG00000214706.10	ENSG00000214706	IFRD2	-0.0594415363496855	-2.7913596464578	-0.777583661711678	0.437313446702956	0.998591218466416	Exon	Hippocampus
e925464	ENSG00000006744.18	ENSG00000006744	ELAC2	-0.0278840649286757	-0.656332569499013	-0.777581434482509	0.437314758501512	0.998591218466416	Exon	Hippocampus
e626166	ENSG00000135387.20	ENSG00000135387	CAPRIN1	-0.0228768899633534	0.934686345817127	-0.777571581744559	0.437320561617044	0.998591218466416	Exon	Hippocampus
e808160	ENSG00000180229.12	ENSG00000180229	HERC2P3	-0.0706203437151166	-0.351858004131954	-0.777569034559792	0.437322061878077	0.998591218466416	Exon	Hippocampus
e782301	ENSG00000100523.14	ENSG00000100523	DDHD1	-0.0458531451619594	-2.05011836863965	-0.777568163297379	0.437322575041788	0.998591218466416	Exon	Hippocampus
e351357	ENSG00000145833.15	ENSG00000145833	DDX46	0.0231569578220954	1.17148256551192	0.777567351695026	0.437323053066712	0.998591218466416	Exon	Hippocampus
e96109	ENSG00000143469.17	ENSG00000143469	SYT14	-0.0362125403488268	0.183392385477233	-0.77756635017514	0.437323642951404	0.998591218466416	Exon	Hippocampus
e1154070	ENSG00000196998.17	ENSG00000196998	WDR45	-0.0374771788260646	-1.56887917528068	-0.777564526334849	0.437324717175358	0.998591218466416	Exon	Hippocampus
e286523	ENSG00000188848.15	ENSG00000188848	BEND4	-0.0771368213568976	-3.26875018125157	-0.777563807922441	0.437325140313604	0.998591218466416	Exon	Hippocampus
e183292	ENSG00000144451.18	ENSG00000144451	SPAG16	-0.0330407488627811	0.214259292540101	-0.777559484363749	0.437327686854574	0.998591218466416	Exon	Hippocampus
e282904	ENSG00000109819.8	ENSG00000109819	PPARGC1A	0.0520332892843796	-0.447392575767531	0.777559303299293	0.437327793500255	0.998591218466416	Exon	Hippocampus
e488248	ENSG00000168487.17	ENSG00000168487	BMP1	0.0598359439694682	-3.00531130379642	0.777556026319547	0.437329723620704	0.998591218466416	Exon	Hippocampus
e698094	ENSG00000198001.13	ENSG00000198001	IRAK4	-0.0433791649947543	-1.66298573970091	-0.777540594182966	0.437338813118222	0.998591218466416	Exon	Hippocampus
e1163740	ENSG00000230320.1	ENSG00000230320	BEND7P1	-0.0597661500123968	-2.52671969794654	-0.777538618174691	0.437339976991021	0.998591218466416	Exon	Hippocampus
e711741	ENSG00000170515.13	ENSG00000170515	PA2G4	-0.0191399020746025	0.78459046085086	-0.777530376769307	0.437344831214465	0.998591218466416	Exon	Hippocampus
e20037	ENSG00000126705.13	ENSG00000126705	AHDC1	-0.0563182159336785	-1.62526781465008	-0.777526448007412	0.437347145283187	0.998591218466416	Exon	Hippocampus
e90592	ENSG00000159176.13	ENSG00000159176	CSRP1	-0.0392550084084448	2.48183173244902	-0.777526222950922	0.437347277843276	0.998591218466416	Exon	Hippocampus
e297287	ENSG00000109339.18	ENSG00000109339	MAPK10	0.0379116906694536	2.21019526265601	0.777520564228363	0.437350610884164	0.998591218466416	Exon	Hippocampus
e1131088	ENSG00000133424.20	ENSG00000133424	LARGE1	0.0425373217749561	3.80065706627953	0.777519826654372	0.437351045323273	0.998591218466416	Exon	Hippocampus
e1037865	ENSG00000269110.1	ENSG00000269110		0.0239841073842985	0.282597681622099	0.777494719716788	0.43736583373155	0.998591218466416	Exon	Hippocampus
e583573	ENSG00000204130.12	ENSG00000204130	RUFY2	0.026012564977255	0.942445405141464	0.777493011093646	0.437366840149805	0.998591218466416	Exon	Hippocampus
e1114559	ENSG00000184787.18	ENSG00000184787	UBE2G2	-0.0231686780407779	-0.131415789825234	-0.777489963025382	0.437368635535309	0.998591218466416	Exon	Hippocampus
e58987	ENSG00000163399.15	ENSG00000163399	ATP1A1	-0.0346307446461705	3.52710540868718	-0.777485405613979	0.437371319968163	0.998591218466416	Exon	Hippocampus
e426236	ENSG00000106012.17	ENSG00000106012	IQCE	-0.0538575247680691	-2.286447619552	-0.777476849120796	0.437376359989043	0.998591218466416	Exon	Hippocampus
e61775	ENSG00000265972.5	ENSG00000265972	TXNIP	-0.0620886256508414	1.45745529332445	-0.77747588135146	0.437376930035163	0.998591218466416	Exon	Hippocampus
e794898	ENSG00000009830.11	ENSG00000009830	POMT2	-0.0360306404071441	-1.27873241883473	-0.777459430120931	0.437386620385283	0.998591218466416	Exon	Hippocampus
e4532	ENSG00000157870.14	ENSG00000157870	FAM213B	-0.0433438699759272	-1.25794767527471	-0.777457224100326	0.437387919818003	0.998591218466416	Exon	Hippocampus
e874744	ENSG00000237296.9	ENSG00000237296	SMG1P1	-0.0833893412761533	-2.06095678038295	-0.777454922305921	0.43738927566763	0.998591218466416	Exon	Hippocampus
e170201	ENSG00000155657.25	ENSG00000155657	TTN	0.0906891795594072	-3.32662968080218	0.777450926376649	0.437391629436704	0.998591218466416	Exon	Hippocampus
e1138571	ENSG00000188677.14	ENSG00000188677	PARVB	-0.0466273548965854	-0.253552069917376	-0.777449740562144	0.437392327932336	0.998591218466416	Exon	Hippocampus
e708623	ENSG00000170653.18	ENSG00000170653	ATF7	0.0514380883494552	-2.59799745189836	0.777432308631601	0.437402596161885	0.998591218466416	Exon	Hippocampus
e280371	ENSG00000071127.16	ENSG00000071127	WDR1	-0.0312521539396529	3.77400842737916	-0.77741661885583	0.437411838299196	0.998591218466416	Exon	Hippocampus
e36614	ENSG00000085832.16	ENSG00000085832	EPS15	0.0270048613956612	1.33795718890707	0.777415620425289	0.437412426433291	0.998591218466416	Exon	Hippocampus
e833982	ENSG00000174446.12	ENSG00000174446	SNAPC5	-0.035901908673223	-1.44649217563478	-0.777399160874608	0.437422122139015	0.998591218466416	Exon	Hippocampus
e623259	ENSG00000166833.19	ENSG00000166833	NAV2	0.0370470997324023	0.753333499869619	0.777392682643269	0.437425938256873	0.998591218466416	Exon	Hippocampus
e108176	ENSG00000259823.5	ENSG00000259823	LYPD8	0.0876494086332257	-1.6682658820779	0.777387325835053	0.437429093794946	0.998591218466416	Exon	Hippocampus
e1157044	ENSG00000182518.13	ENSG00000182518	FAM104B	-0.0309388010733651	-0.995899564316402	-0.777385286928912	0.437430294858006	0.998591218466416	Exon	Hippocampus
e544133	ENSG00000081377.16	ENSG00000081377	CDC14B	0.0417664174498134	0.119054823724827	0.777379461429429	0.437433726508688	0.998591218466416	Exon	Hippocampus
e694550	ENSG00000087502.17	ENSG00000087502	ERGIC2	0.0373382428263089	-1.31682440740116	0.777376555956942	0.437435438053002	0.998591218466416	Exon	Hippocampus
e321656	ENSG00000124279.11	ENSG00000124279	FASTKD3	0.0427052730549448	-2.04709715728426	0.777374999600698	0.437436354866813	0.998591218466416	Exon	Hippocampus
e609202	ENSG00000023191.16	ENSG00000023191	RNH1	-0.0456607950202256	-0.840604956568123	-0.777371913890724	0.437438172591156	0.998591218466416	Exon	Hippocampus
e467006	ENSG00000008311.14	ENSG00000008311	AASS	-0.0522661889168248	-1.13307151786533	-0.777371858609488	0.437438205156165	0.998591218466416	Exon	Hippocampus
e476959	ENSG00000197558.11	ENSG00000197558	SSPO	0.0532906777650621	-2.21301646762133	0.777361198594985	0.437444484771713	0.998591218466416	Exon	Hippocampus
e569906	ENSG00000123240.16	ENSG00000123240	OPTN	0.0300591021034457	1.3992721362112	0.777358002980968	0.437446367258426	0.998591218466416	Exon	Hippocampus
e444258	ENSG00000196313.11	ENSG00000196313	POM121	-0.0489434169581773	-1.9215368850379	-0.777352063798141	0.437449865951457	0.998591218466416	Exon	Hippocampus
e677247	ENSG00000182667.14	ENSG00000182667	NTM	0.0423496861196943	-0.571418426986452	0.777351514113267	0.437450189764269	0.998591218466416	Exon	Hippocampus
e954225	ENSG00000228782.7	ENSG00000228782		0.0443938607829987	-1.80466802257746	0.777337250137606	0.437458592550872	0.998591218466416	Exon	Hippocampus
e455708	ENSG00000106246.17	ENSG00000106246	PTCD1	0.029357375055701	-1.42333208370726	0.777337030262971	0.437458722077878	0.998591218466416	Exon	Hippocampus
e609431	ENSG00000070047.11	ENSG00000070047	PHRF1	-0.0355827273862248	-1.36642623718145	-0.777334333163686	0.437460310926858	0.998591218466416	Exon	Hippocampus
e380028	ENSG00000204592.8	ENSG00000204592	HLA-E	-0.0482395964996806	4.17287095360819	-0.777333323162735	0.437460905914704	0.998591218466416	Exon	Hippocampus
e693493	ENSG00000064102.14	ENSG00000064102	ASUN	-0.0591709312687557	-3.04987214519174	-0.777332548840778	0.437461362065238	0.998591218466416	Exon	Hippocampus
e312294	ENSG00000145423.4	ENSG00000145423	SFRP2	-0.0755014208399911	1.40343536787697	-0.777325942404767	0.437465253906279	0.998591218466416	Exon	Hippocampus
e72097	ENSG00000160752.14	ENSG00000160752	FDPS	0.0358160042693785	-0.647006855799882	0.777324386301169	0.437466170607367	0.998591218466416	Exon	Hippocampus
e321052	ENSG00000170549.3	ENSG00000170549	IRX1	0.0948188361246256	-3.17788981289815	0.777321940870447	0.437467611213569	0.998591218466416	Exon	Hippocampus
e394719	ENSG00000124608.4	ENSG00000124608	AARS2	0.0350524207499282	-1.40718043402516	0.777321651779821	0.437467781517389	0.998591218466416	Exon	Hippocampus
e929344	ENSG00000177302.14	ENSG00000177302	TOP3A	-0.042304182734121	-1.76696732472384	-0.777316537759772	0.437470794202336	0.998591218466416	Exon	Hippocampus
e466727	ENSG00000071243.15	ENSG00000071243	ING3	0.0390083964636132	-1.5620066600677	0.777315052907619	0.437471668935554	0.998591218466416	Exon	Hippocampus
e376891	ENSG00000137261.13	ENSG00000137261	KIAA0319	0.0427256790970057	-0.218762479270896	0.777312916325023	0.437472927607941	0.998591218466416	Exon	Hippocampus
e820226	ENSG00000137842.6	ENSG00000137842	TMEM62	0.0296897596539872	-0.556629949652035	0.777307500042436	0.437476118378743	0.998591218466416	Exon	Hippocampus
e47171	ENSG00000174021.10	ENSG00000174021	GNG5	-0.0445982551076385	-0.0626984108769368	-0.777299513870138	0.437480823114484	0.998591218466416	Exon	Hippocampus
e655386	ENSG00000166435.15	ENSG00000166435	XRRA1	-0.0559710429198794	-2.08439027684656	-0.777296947451484	0.437482335024156	0.998591218466416	Exon	Hippocampus
e1111380	ENSG00000157601.13	ENSG00000157601	MX1	-0.0581709439159748	0.591561348115533	-0.777291663771391	0.437485447716399	0.998591218466416	Exon	Hippocampus
e209283	ENSG00000033867.16	ENSG00000033867	SLC4A7	-0.0770639374262587	-3.171342932083	-0.777291208092195	0.437485716164193	0.998591218466416	Exon	Hippocampus
e280383	ENSG00000071127.16	ENSG00000071127	WDR1	-0.0312460567980485	3.77399252748896	-0.777283142426491	0.437490467790696	0.998591218466416	Exon	Hippocampus
e1121124	ENSG00000099949.18	ENSG00000099949	LZTR1	0.0409671205471031	-2.09781957541543	0.77727674836174	0.437494234668666	0.998591218466416	Exon	Hippocampus
e827427	ENSG00000069974.15	ENSG00000069974	RAB27A	-0.075736446320556	-3.19139818307805	-0.777265654955447	0.437500770071998	0.998591218466416	Exon	Hippocampus
e659391	ENSG00000073921.17	ENSG00000073921	PICALM	-0.0256749476845325	1.84109287285655	-0.777258717588438	0.437504857077226	0.998591218466416	Exon	Hippocampus
e1064582	ENSG00000126457.21	ENSG00000126457	PRMT1	-0.0270577518852641	0.590267472024397	-0.777249812666847	0.437510103258575	0.998591218466416	Exon	Hippocampus
e241531	ENSG00000181722.16	ENSG00000181722	ZBTB20	0.0498657573771013	0.596690990303163	0.77724096487923	0.437515315816427	0.998591218466416	Exon	Hippocampus
e130614	ENSG00000197223.11	ENSG00000197223	C1D	0.0353166215695135	1.2399349931514	0.77724031544533	0.437515698423291	0.998591218466416	Exon	Hippocampus
e705858	ENSG00000123358.19	ENSG00000123358	NR4A1	-0.109658689157287	-1.90660248014046	-0.777238488655727	0.437516774657403	0.998591218466416	Exon	Hippocampus
e788667	ENSG00000054690.13	ENSG00000054690	PLEKHH1	0.0796505010220108	-2.39707887306628	0.777232083220501	0.437520548365089	0.998591218466416	Exon	Hippocampus
e823225	ENSG00000259520.5	ENSG00000259520		0.105730057711523	-3.48870099775435	0.777226945747873	0.437523575076987	0.998591218466416	Exon	Hippocampus
e962703	ENSG00000108395.13	ENSG00000108395	TRIM37	0.0408123604969427	0.422507000067739	0.777225257248369	0.437524569849218	0.998591218466416	Exon	Hippocampus
e397746	ENSG00000151914.19	ENSG00000151914	DST	-0.0285177418443334	1.319164209202	-0.777218326379031	0.437528653154814	0.998591218466416	Exon	Hippocampus
e1114851	ENSG00000160255.17	ENSG00000160255	ITGB2	-0.0797089765091329	-2.45491216388393	-0.777215603030397	0.437530257615372	0.998591218466416	Exon	Hippocampus
e537177	ENSG00000119139.17	ENSG00000119139	TJP2	0.0506898935352976	1.12984651204079	0.777208126846597	0.437534662225739	0.998591218466416	Exon	Hippocampus
e764104	ENSG00000088448.14	ENSG00000088448	ANKRD10	0.0237165394205712	1.62167610511732	0.777200140252685	0.437539367573666	0.998591218466416	Exon	Hippocampus
e1164046	ENSG00000172465.13	ENSG00000172465	TCEAL1	0.0243355856330924	1.73716899888069	0.777193326340744	0.437543382052351	0.998591218466416	Exon	Hippocampus
e420963	ENSG00000164674.15	ENSG00000164674	SYTL3	0.130785777462409	-3.28248168252553	0.777192181063809	0.437544056804846	0.998591218466416	Exon	Hippocampus
e837195	ENSG00000137817.16	ENSG00000137817	PARP6	0.0206927429264652	1.40185343845525	0.777188266540161	0.437546363094019	0.998591218466416	Exon	Hippocampus
e107307	ENSG00000203666.12	ENSG00000203666	EFCAB2	-0.0810716962536248	-3.06833745084995	-0.777187426013867	0.437546858301214	0.998591218466416	Exon	Hippocampus
e938926	ENSG00000185379.20	ENSG00000185379	RAD51D	-0.0366393683414028	-1.7931566127677	-0.777180498130097	0.437550939968004	0.998591218466416	Exon	Hippocampus
e842453	ENSG00000173517.10	ENSG00000173517	PEAK1	0.0248452769164397	0.314145155636939	0.777171848685399	0.437556035949155	0.998591218466416	Exon	Hippocampus
e697430	ENSG00000018236.14	ENSG00000018236	CNTN1	0.0403176213961801	2.30730150000013	0.777167760651624	0.437558444502191	0.998591218466416	Exon	Hippocampus
e564391	ENSG00000177239.14	ENSG00000177239	MAN1B1	-0.0281205163371846	-0.389338649061264	-0.777151986756333	0.437567738103716	0.998591218466416	Exon	Hippocampus
e760841	ENSG00000125257.13	ENSG00000125257	ABCC4	-0.0458081017384976	-0.418338681895782	-0.777147655365779	0.437570290075309	0.998591218466416	Exon	Hippocampus
e770769	ENSG00000100813.14	ENSG00000100813	ACIN1	0.0252990499180721	0.210840598237259	0.777134271877532	0.437578175422229	0.998591218466416	Exon	Hippocampus
e1110333	ENSG00000185658.13	ENSG00000185658	BRWD1	0.0302220857432458	0.489680654356141	0.777119513391989	0.43758687099175	0.998591218466416	Exon	Hippocampus
e1117114	ENSG00000177663.13	ENSG00000177663	IL17RA	0.0539708224297998	-1.62518409251504	0.7771193625025	0.437586959895022	0.998591218466416	Exon	Hippocampus
e165152	ENSG00000138399.17	ENSG00000138399	FASTKD1	0.0336010399477755	-0.589439030692463	0.777116304795277	0.437588761481847	0.998591218466416	Exon	Hippocampus
e1026748	ENSG00000104907.12	ENSG00000104907	TRMT1	0.0235365477723285	-0.011413757195252	0.777108112981511	0.437593588081406	0.998591218466416	Exon	Hippocampus
e889931	ENSG00000159579.13	ENSG00000159579	RSPRY1	0.0347710279941311	-0.84879598238127	0.777103385979902	0.437596373234876	0.998591218466416	Exon	Hippocampus
e718125	ENSG00000183735.9	ENSG00000183735	TBK1	0.0327612234011327	-0.4802749445231	0.777100370827644	0.437598149770565	0.998591218466416	Exon	Hippocampus
e288401	ENSG00000163071.10	ENSG00000163071	SPATA18	-0.142816087587684	-3.58652938780014	-0.777095096858481	0.437601257217171	0.998591218466416	Exon	Hippocampus
e374614	ENSG00000111843.13	ENSG00000111843	TMEM14C	0.0414779562502164	2.29450216416648	0.777093225771934	0.437602359672934	0.998591218466416	Exon	Hippocampus
e437061	ENSG00000188185.11	ENSG00000188185	LINC00265	-0.0536188546939627	-2.44425394031578	-0.777092736104305	0.437602648188394	0.998591218466416	Exon	Hippocampus
e431152	ENSG00000105877.17	ENSG00000105877	DNAH11	-0.159769113312161	-3.79769048401921	-0.77708809953366	0.437605380092443	0.998591218466416	Exon	Hippocampus
e302711	ENSG00000168743.12	ENSG00000168743	NPNT	-0.0725712401301537	-2.69577824923943	-0.777079350075491	0.437610535369153	0.998591218466416	Exon	Hippocampus
e258054	ENSG00000174891.12	ENSG00000174891	RSRC1	0.0266303415859967	0.456979051103794	0.77707212641527	0.437614791655421	0.998591218466416	Exon	Hippocampus
e530563	ENSG00000086102.18	ENSG00000086102	NFX1	0.0384811274177825	-1.6755194348944	0.77707043899686	0.437615785910477	0.998591218466416	Exon	Hippocampus
e530587	ENSG00000086102.18	ENSG00000086102	NFX1	0.0384811274177825	-1.6755194348944	0.77707043899686	0.437615785910477	0.998591218466416	Exon	Hippocampus
e42070	ENSG00000125703.14	ENSG00000125703	ATG4C	0.0427806452209958	0.169833264963709	0.777058228776718	0.43762298041462	0.998591218466416	Exon	Hippocampus
e1088176	ENSG00000101019.21	ENSG00000101019	UQCC1	0.0289508379870836	-0.555660104100498	0.777056950195783	0.437623733783845	0.998591218466416	Exon	Hippocampus
e46902	ENSG00000137941.16	ENSG00000137941	TTLL7	0.0410181057741942	0.917744473201688	0.777056506503489	0.437623995217701	0.998591218466416	Exon	Hippocampus
e560957	ENSG00000160293.16	ENSG00000160293	VAV2	-0.0501614561916262	-2.21094359707933	-0.777054254377159	0.437625322224493	0.998591218466416	Exon	Hippocampus
e979135	ENSG00000108679.12	ENSG00000108679	LGALS3BP	-0.0584882802357307	-0.120588654508044	-0.777050977535327	0.437627253022362	0.998591218466416	Exon	Hippocampus
e803116	ENSG00000258399.7	ENSG00000258399	MEG8	-0.0662028755577151	-2.6945478499574	-0.77704479548485	0.437630895655853	0.998591218466416	Exon	Hippocampus
e470926	ENSG00000221866.9	ENSG00000221866	PLXNA4	-0.0612979050481669	3.17023883119848	-0.777036282443197	0.437635911801867	0.998591218466416	Exon	Hippocampus
e861	ENSG00000188157.13	ENSG00000188157	AGRN	-0.0637236739753121	-2.21304779240487	-0.777029609854731	0.437639843519472	0.998591218466416	Exon	Hippocampus
e1145235	ENSG00000130150.11	ENSG00000130150	MOSPD2	0.0462930820008133	-0.38647250762839	0.777028658781441	0.437640403926083	0.998591218466416	Exon	Hippocampus
e463320	ENSG00000164597.13	ENSG00000164597	COG5	0.0241088279462904	-0.0733746992946867	0.777027366242635	0.437641165537128	0.998591218466416	Exon	Hippocampus
e1148367	ENSG00000198947.15	ENSG00000198947	DMD	0.0242252358781124	1.05992956912467	0.777025328176158	0.437642366441848	0.998591218466416	Exon	Hippocampus
e277053	ENSG00000168884.14	ENSG00000168884	TNIP2	-0.0424685855645398	-0.740359584281773	-0.777021980517927	0.437644339010963	0.998591218466416	Exon	Hippocampus
e28247	ENSG00000090621.13	ENSG00000090621	PABPC4	-0.0289967710167266	-0.658507886465627	-0.777019444143363	0.437645833543929	0.998591218466416	Exon	Hippocampus
e745060	ENSG00000081760.16	ENSG00000081760	AACS	0.0357629513259386	0.420574237886306	0.777018633652797	0.437646311117889	0.998591218466416	Exon	Hippocampus
e569272	ENSG00000148429.14	ENSG00000148429	USP6NL	-0.0358735062721346	-1.52742973068342	-0.777011285050246	0.437650641226723	0.998591218466416	Exon	Hippocampus
e915672	ENSG00000141480.17	ENSG00000141480	ARRB2	-0.0341155116204046	-0.346592809919805	-0.777005058035697	0.437654310467627	0.998591218466416	Exon	Hippocampus
e786808	ENSG00000054654.15	ENSG00000054654	SYNE2	-0.0991969960219819	-1.47155388028634	-0.777000280199515	0.43765712579861	0.998591218466416	Exon	Hippocampus
e974692	ENSG00000132470.13	ENSG00000132470	ITGB4	0.0610715026664286	-1.23278299827045	0.776998721903814	0.437658044023682	0.998591218466416	Exon	Hippocampus
e1014504	ENSG00000196365.11	ENSG00000196365	LONP1	0.0312526093417587	-0.512928044854736	0.776995562426191	0.437659905747932	0.998591218466416	Exon	Hippocampus
e636453	ENSG00000162144.9	ENSG00000162144	CYB561A3	-0.0451185807455753	-2.24585005801826	-0.776993570189759	0.4376610796769	0.998591218466416	Exon	Hippocampus
e952109	ENSG00000172992.11	ENSG00000172992	DCAKD	-0.0398471528592514	-1.50863498078538	-0.776987255526272	0.437664800615954	0.998591218466416	Exon	Hippocampus
e954858	ENSG00000141295.13	ENSG00000141295	SCRN2	0.0323673386097962	-0.601927568300125	0.776981855158019	0.437667982817623	0.998591218466416	Exon	Hippocampus
e500386	ENSG00000198363.16	ENSG00000198363	ASPH	-0.0399527308874705	-0.590190591444312	-0.776975495339679	0.437671730398557	0.998591218466416	Exon	Hippocampus
e299432	ENSG00000163110.14	ENSG00000163110	PDLIM5	-0.0505729360419268	-0.701840848190002	-0.776974099642518	0.437672552828313	0.998591218466416	Exon	Hippocampus
e736596	ENSG00000089169.14	ENSG00000089169	RPH3A	0.0693618999807299	1.74926117073698	0.776971709639438	0.437673961165736	0.998591218466416	Exon	Hippocampus
e1022182	ENSG00000129351.17	ENSG00000129351	ILF3	-0.0437763028002772	-1.66644018213231	-0.776956845977757	0.437682719811963	0.998591218466416	Exon	Hippocampus
e781862	ENSG00000180998.11	ENSG00000180998	GPR137C	0.0646981410900744	-2.48320016296827	0.776952472580109	0.437685296924535	0.998591218466416	Exon	Hippocampus
e813025	ENSG00000198838.13	ENSG00000198838	RYR3	-0.038602112833374	0.466361755315315	-0.776952069451451	0.43768553447665	0.998591218466416	Exon	Hippocampus
e126102	ENSG00000179915.22	ENSG00000179915	NRXN1	0.0428833976805933	0.816021685232211	0.77695185388375	0.437685661504522	0.998591218466416	Exon	Hippocampus
e1076656	ENSG00000278129.1	ENSG00000278129	ZNF8	-0.0347637162696552	-1.26818266660663	-0.776949425190635	0.437687092665288	0.998591218466416	Exon	Hippocampus
e247279	ENSG00000114654.7	ENSG00000114654	EFCC1	-0.0920611110823367	-3.00023053669589	-0.776949316367843	0.437687156791572	0.998591218466416	Exon	Hippocampus
e781726	ENSG00000087302.8	ENSG00000087302	C14orf166	0.033223230432113	-0.963259707550092	0.776948586160922	0.437687587082604	0.998591218466416	Exon	Hippocampus
e528880	ENSG00000137145.20	ENSG00000137145	DENND4C	0.0294618351873663	-0.0907425243737225	0.776945389647875	0.437689470703481	0.998591218466416	Exon	Hippocampus
e838358	ENSG00000103855.17	ENSG00000103855	CD276	-0.0467322794651673	-2.08756650097169	-0.776943769758094	0.437690425263616	0.998591218466416	Exon	Hippocampus
e19447	ENSG00000117713.18	ENSG00000117713	ARID1A	-0.0540342881432893	-2.57809665483041	-0.776942040033282	0.437691444548087	0.998591218466416	Exon	Hippocampus
e1170293	ENSG00000203950.6	ENSG00000203950	FAM127B	0.0365730050559264	-1.18940479902875	0.776938934731997	0.437693274429529	0.998591218466416	Exon	Hippocampus
e9241	ENSG00000120942.13	ENSG00000120942	UBIAD1	-0.0384060970887204	-1.95684207654149	-0.776926531060784	0.437700583667044	0.998591218466416	Exon	Hippocampus
e117358	ENSG00000115234.10	ENSG00000115234	SNX17	-0.0271805323640952	0.501191550283622	-0.776921387377842	0.4377036147581	0.998591218466416	Exon	Hippocampus
e647803	ENSG00000173120.14	ENSG00000173120	KDM2A	0.0320783436597699	-1.01685338301467	0.776915002259156	0.437707377424488	0.998591218466416	Exon	Hippocampus
e1013162	ENSG00000167674.14	ENSG00000167674		0.0295640640480043	0.557370969072043	0.776909968689939	0.437710343653736	0.998591218466416	Exon	Hippocampus
e431849	ENSG00000136235.15	ENSG00000136235	GPNMB	-0.114127628176705	-1.40408382154999	-0.776907563876454	0.437711760789057	0.998591218466416	Exon	Hippocampus
e1021717	ENSG00000130734.9	ENSG00000130734	ATG4D	0.0330105570926299	-0.825906870420771	0.776906478209506	0.437712400563857	0.998591218466416	Exon	Hippocampus
e646329	ENSG00000174744.13	ENSG00000174744	BRMS1	0.0426320287069546	-1.50696752260011	0.776902282945278	0.437714872804402	0.998591218466416	Exon	Hippocampus
e719000	ENSG00000111530.12	ENSG00000111530	CAND1	0.0213056976220438	4.01058885792338	0.776894524815291	0.437719444638644	0.998591218466416	Exon	Hippocampus
e857036	ENSG00000103275.19	ENSG00000103275	UBE2I	-0.0286298846889889	-0.0320298895066418	-0.776888514373147	0.437722986586559	0.998591218466416	Exon	Hippocampus
e68770	ENSG00000143614.9	ENSG00000143614	GATAD2B	0.0448386173511176	-2.20065643680272	0.7768841711263	0.437725546068155	0.998591218466416	Exon	Hippocampus
e1050446	ENSG00000105223.19	ENSG00000105223	PLD3	0.0397446645516753	3.07380836338223	0.776877930106461	0.437729223925234	0.998591218466416	Exon	Hippocampus
e486747	ENSG00000156011.16	ENSG00000156011	PSD3	0.0841605546049173	-2.54444992322482	0.776867757512742	0.437735218712237	0.998591218466416	Exon	Hippocampus
e644266	ENSG00000168056.15	ENSG00000168056	LTBP3	0.04602626018363	-1.57788385463003	0.776863359724686	0.437737810376937	0.998591218466416	Exon	Hippocampus
e215778	ENSG00000179152.19	ENSG00000179152	TCAIM	0.0476157938749115	-1.97939061059823	0.776863086327206	0.437737971493361	0.998591218466416	Exon	Hippocampus
e1130065	ENSG00000198089.14	ENSG00000198089	SFI1	0.0384732402442744	-1.85635793132482	0.776835976066485	0.437753948066262	0.998591218466416	Exon	Hippocampus
e309194	ENSG00000109445.10	ENSG00000109445	ZNF330	0.0481236780345286	-2.06454555249444	0.776826260407299	0.437759673764055	0.998591218466416	Exon	Hippocampus
e202480	ENSG00000214021.15	ENSG00000214021	TTLL3	0.0433147786460916	-1.83615086031315	0.776823929402456	0.437761047493984	0.998591218466416	Exon	Hippocampus
e739918	ENSG00000022840.15	ENSG00000022840	RNF10	-0.021277663377083	0.904584775606255	-0.77682247768462	0.437761903035395	0.998591218466416	Exon	Hippocampus
e743755	ENSG00000111364.15	ENSG00000111364	DDX55	0.0290144089899677	0.392964060524911	0.776821209965781	0.437762650141399	0.998591218466416	Exon	Hippocampus
e9279	ENSG00000116661.9	ENSG00000116661	FBXO2	0.0392863410477659	0.916661634112876	0.776819559931576	0.437763622558801	0.998591218466416	Exon	Hippocampus
e144056	ENSG00000135951.14	ENSG00000135951	TSGA10	0.0356569717715204	-0.850669284133141	0.776814893778016	0.437766372477591	0.998591218466416	Exon	Hippocampus
e1014862	ENSG00000174886.12	ENSG00000174886	NDUFA11	0.0314949265321905	1.08021149798708	0.776812752706849	0.437767634285061	0.998591218466416	Exon	Hippocampus
e726620	ENSG00000111142.13	ENSG00000111142	METAP2	-0.0214019931623158	1.20885082589326	-0.776808557357717	0.437770106755849	0.998591218466416	Exon	Hippocampus
e442963	ENSG00000197008.9	ENSG00000197008	ZNF138	0.0269301966255005	2.20509517283932	0.776808254492316	0.437770285245683	0.998591218466416	Exon	Hippocampus
e238713	ENSG00000114439.18	ENSG00000114439	BBX	-0.0354588082374843	-0.0295969654412263	-0.776807428716259	0.437770771906407	0.998591218466416	Exon	Hippocampus
e425434	ENSG00000198517.9	ENSG00000198517	MAFK	0.0438586920547022	-0.305064346721933	0.776804306631906	0.437772611870342	0.998591218466416	Exon	Hippocampus
e489578	ENSG00000147454.13	ENSG00000147454	SLC25A37	-0.038274546027856	-1.06436498016449	-0.776803018340795	0.437773371110958	0.998591218466416	Exon	Hippocampus
e170146	ENSG00000155657.25	ENSG00000155657	TTN	0.0827616619453706	-2.72037851797333	0.776793383357831	0.437779049409448	0.998591218466416	Exon	Hippocampus
e1148537	ENSG00000198947.15	ENSG00000198947	DMD	0.0326386325205307	1.27043279426362	0.77678850904401	0.437781922062679	0.998591218466416	Exon	Hippocampus
e739898	ENSG00000022840.15	ENSG00000022840	RNF10	-0.0186219046551499	2.28061766246181	-0.776787606097812	0.437782454210841	0.998591218466416	Exon	Hippocampus
e394714	ENSG00000124608.4	ENSG00000124608	AARS2	0.0426355879992928	-1.94194289155052	0.776783927002786	0.437784622476402	0.998591218466416	Exon	Hippocampus
e327095	ENSG00000164327.12	ENSG00000164327	RICTOR	0.0303807956591368	0.384556147675313	0.776776077628362	0.437789248506552	0.998591218466416	Exon	Hippocampus
e903665	ENSG00000065427.14	ENSG00000065427	KARS	0.0289865846194021	-0.451186679689094	0.776773595637363	0.437790711274245	0.998591218466416	Exon	Hippocampus
e431421	ENSG00000136237.18	ENSG00000136237	RAPGEF5	0.0367431208575476	1.29385441526343	0.776773002325448	0.437791060944546	0.998591218466416	Exon	Hippocampus
e896636	ENSG00000102901.12	ENSG00000102901	CENPT	0.0488728145026726	-2.12335159529244	0.776765714922673	0.437795355812157	0.998591218466416	Exon	Hippocampus
e678072	ENSG00000255545.7	ENSG00000255545		-0.0554370074538728	-2.73374168373828	-0.776764949785421	0.43779580675107	0.998591218466416	Exon	Hippocampus
e938381	ENSG00000176658.16	ENSG00000176658	MYO1D	0.0490104786830431	-0.914893963274919	0.776751283662425	0.43780386102005	0.998591218466416	Exon	Hippocampus
e664556	ENSG00000149308.16	ENSG00000149308	NPAT	0.0370211768012264	-0.669098132644806	0.776750204860506	0.437804496826609	0.998591218466416	Exon	Hippocampus
e1053702	ENSG00000160570.13	ENSG00000160570	DEDD2	-0.0655958281244409	-2.29760969625901	-0.776739733365791	0.437810668371921	0.998591218466416	Exon	Hippocampus
e368471	ENSG00000131188.11	ENSG00000131188	PRR7	-0.0538820991341873	-1.2834923699792	-0.77673597398779	0.4378128840346	0.998591218466416	Exon	Hippocampus
e826089	ENSG00000104093.13	ENSG00000104093	DMXL2	0.031815816979034	1.9929194949749	0.776735417557107	0.437813211978417	0.998591218466416	Exon	Hippocampus
e836155	ENSG00000137831.14	ENSG00000137831	UACA	-0.0686247476280341	-2.04779340986183	-0.776723202666281	0.437820411110169	0.998591218466416	Exon	Hippocampus
e465348	ENSG00000128573.23	ENSG00000128573	FOXP2	0.100347714591694	0.265452215772184	0.776718813592677	0.437822997930105	0.998591218466416	Exon	Hippocampus
e797866	ENSG00000198668.10	ENSG00000198668	CALM1	0.0315594151791236	3.54120868683733	0.776718238825644	0.437823336685347	0.998591218466416	Exon	Hippocampus
e90617	ENSG00000159176.13	ENSG00000159176	CSRP1	0.0613918736083871	-2.22661021948516	0.77671263150399	0.437826641527237	0.998591218466416	Exon	Hippocampus
e337156	ENSG00000145708.10	ENSG00000145708	CRHBP	0.0644664054008189	-1.92257804301271	0.776706850014034	0.437830049035485	0.998591218466416	Exon	Hippocampus
e890244	ENSG00000102978.12	ENSG00000102978	POLR2C	0.0280430338174032	-0.212510915459257	0.776701173365956	0.437833394766684	0.998591218466416	Exon	Hippocampus
e1129592	ENSG00000100100.12	ENSG00000100100	PIK3IP1	-0.0579055301467375	-1.59639333622793	-0.776696421682064	0.437836195349224	0.998591218466416	Exon	Hippocampus
e573657	ENSG00000107890.16	ENSG00000107890	ANKRD26	-0.0456222551216348	-1.78838276654658	-0.776692624259925	0.437838433509365	0.998591218466416	Exon	Hippocampus
e776630	ENSG00000203546.7	ENSG00000203546		-0.0315383313823817	0.116292042816875	-0.776689087115896	0.437840518270305	0.998591218466416	Exon	Hippocampus
e486541	ENSG00000104763.18	ENSG00000104763	ASAH1	-0.0330247402824479	1.32281249167654	-0.776687394921336	0.437841515636617	0.998591218466416	Exon	Hippocampus
e412878	ENSG00000079950.13	ENSG00000079950	STX7	-0.0258190833874455	1.93499886855471	-0.776681041459088	0.437845260329561	0.998591218466416	Exon	Hippocampus
e569626	ENSG00000165609.12	ENSG00000165609	NUDT5	-0.0380581140289649	-1.18053317232403	-0.776679380691181	0.43784623917936	0.998591218466416	Exon	Hippocampus
e465315	ENSG00000128573.23	ENSG00000128573	FOXP2	0.100340677291705	0.265443942249048	0.776676436451694	0.437847974505154	0.998591218466416	Exon	Hippocampus
e341915	ENSG00000153113.23	ENSG00000153113	CAST	-0.0383760859100935	-0.339663059503463	-0.77667186868193	0.437850666742616	0.998591218466416	Exon	Hippocampus
e382416	ENSG00000204463.12	ENSG00000204463	BAG6	-0.0401673419752735	-0.716559164407583	-0.776671375853665	0.437850957215515	0.998591218466416	Exon	Hippocampus
e846796	ENSG00000073417.14	ENSG00000073417	PDE8A	0.0478233360041673	0.369179406280917	0.776660640085887	0.437857284902924	0.998591218466416	Exon	Hippocampus
e868009	ENSG00000260318.1	ENSG00000260318	COX6CP1	0.0380861011748257	-1.68388768881918	0.776649479491983	0.437863863039868	0.998591218466416	Exon	Hippocampus
e53133	ENSG00000162631.18	ENSG00000162631	NTNG1	0.0982151042502281	-3.13500970210213	0.776639665324307	0.43786964763036	0.998591218466416	Exon	Hippocampus
e357901	ENSG00000156475.18	ENSG00000156475	PPP2R2B	0.0317350067842891	0.988247177300688	0.77663895661951	0.437870065351346	0.998591218466416	Exon	Hippocampus
e550737	ENSG00000283299.1	ENSG00000283299		-0.0468773902771813	2.24164444537609	-0.776636776239133	0.437871350500914	0.998591218466416	Exon	Hippocampus
e467817	ENSG00000128513.14	ENSG00000128513	POT1	0.0370465507209042	-1.10097247759768	0.77663215319207	0.437874075402824	0.998591218466416	Exon	Hippocampus
e56396	ENSG00000085465.12	ENSG00000085465	OVGP1	-0.0404792715161127	-0.244019395383636	-0.776628005047559	0.437876520397496	0.998591218466416	Exon	Hippocampus
e1009110	ENSG00000185988.11	ENSG00000185988	PLK5	0.0741197275472046	-3.00898243044563	0.7766216394992	0.437880272387185	0.998591218466416	Exon	Hippocampus
e43369	ENSG00000152763.16	ENSG00000152763	WDR78	0.0862797380319556	-2.47077990504657	0.776619362075743	0.437881614753553	0.998591218466416	Exon	Hippocampus
e273360	ENSG00000161267.11	ENSG00000161267	BDH1	0.0311903029694196	1.95881722621374	0.776618474825852	0.437882137719924	0.998591218466416	Exon	Hippocampus
e7449	ENSG00000162426.14	ENSG00000162426	SLC45A1	0.0415033901628504	-0.624947579530226	0.776618395336539	0.437882184572849	0.998591218466416	Exon	Hippocampus
e46730	ENSG00000137941.16	ENSG00000137941	TTLL7	0.0541499029998653	-1.1269578425129	0.776616822565841	0.437883111602573	0.998591218466416	Exon	Hippocampus
e592669	ENSG00000138119.16	ENSG00000138119	MYOF	-0.11481866327406	-3.29570629719225	-0.776616670167587	0.437883201429911	0.998591218466416	Exon	Hippocampus
e841765	ENSG00000140374.15	ENSG00000140374	ETFA	-0.0273442987451977	0.719543150553282	-0.776613491702361	0.437885074899156	0.998591218466416	Exon	Hippocampus
e809486	ENSG00000273173.5	ENSG00000273173	SNURF	0.038084489310271	3.32848516362741	0.776609455801097	0.437887453769949	0.998591218466416	Exon	Hippocampus
e1084343	ENSG00000101474.11	ENSG00000101474	APMAP	-0.0454043689629452	-0.136702826793919	-0.776604424662409	0.437890419271403	0.998591218466416	Exon	Hippocampus
e354156	ENSG00000170464.9	ENSG00000170464	DNAJC18	0.0454388002259904	-1.36933037651058	0.77659921028895	0.437893492789073	0.998591218466416	Exon	Hippocampus
e982632	ENSG00000185813.10	ENSG00000185813	PCYT2	0.0276799038810714	-0.626344193984254	0.776594001164306	0.437896563225365	0.998591218466416	Exon	Hippocampus
e808086	ENSG00000180229.12	ENSG00000180229	HERC2P3	-0.0841587536117494	-0.609815609326719	-0.776588199717463	0.437899982811264	0.998591218466416	Exon	Hippocampus
e405726	ENSG00000164418.19	ENSG00000164418	GRIK2	-0.0429834115034914	1.09800254846672	-0.776585755392363	0.437901423590893	0.998591218466416	Exon	Hippocampus
e1141519	ENSG00000196576.14	ENSG00000196576	PLXNB2	-0.0460803808351478	-0.970091574536134	-0.77658080170557	0.437904343493629	0.998591218466416	Exon	Hippocampus
e754787	ENSG00000083635.7	ENSG00000083635	NUFIP1	0.0281327411719296	-0.658126119147424	0.776562459950327	0.437915154961634	0.998591218466416	Exon	Hippocampus
e777220	ENSG00000198604.10	ENSG00000198604	BAZ1A	0.057213410946046	-2.09901273310931	0.77656241855182	0.437915179363979	0.998591218466416	Exon	Hippocampus
e963495	ENSG00000189050.15	ENSG00000189050	RNFT1	-0.0584558526820261	-2.74933541018502	-0.776552784800074	0.437920857999058	0.998591218466416	Exon	Hippocampus
e168750	ENSG00000154518.9	ENSG00000154518	ATP5G3	0.0301037125374621	2.69617536637558	0.776538940607095	0.437929018561982	0.998591218466416	Exon	Hippocampus
e59391	ENSG00000196505.10	ENSG00000196505	GDAP2	-0.0483391800402367	-2.10869717994255	-0.77653814949904	0.437929484889184	0.998591218466416	Exon	Hippocampus
e959835	ENSG00000008294.20	ENSG00000008294	SPAG9	0.0248287106008196	1.90694997244811	0.776523179074443	0.437938309422004	0.998591218466416	Exon	Hippocampus
e606218	ENSG00000089876.11	ENSG00000089876	DHX32	-0.0360465537694904	-0.0797590003754826	-0.776521153133722	0.437939503649888	0.998591218466416	Exon	Hippocampus
e591678	ENSG00000261438.1	ENSG00000261438		-0.0726701018003575	-2.28981294233859	-0.776519167286562	0.437940674245713	0.998591218466416	Exon	Hippocampus
e513067	ENSG00000164754.13	ENSG00000164754	RAD21	0.0232057234804362	1.68979918429943	0.776518407054773	0.437941122379451	0.998591218466416	Exon	Hippocampus
e36115	ENSG00000186094.16	ENSG00000186094	AGBL4	0.0457173369880448	-0.270274972050418	0.776512103950538	0.437944837879707	0.998591218466416	Exon	Hippocampus
e546157	ENSG00000136783.9	ENSG00000136783	NIPSNAP3A	-0.0351165985899821	-0.544203069587647	-0.776510700394867	0.437945665238241	0.998591218466416	Exon	Hippocampus
e223581	ENSG00000004534.14	ENSG00000004534	RBM6	0.0229605373525532	1.48573141568046	0.776508175556348	0.437947153565301	0.998591218466416	Exon	Hippocampus
e239243	ENSG00000198919.12	ENSG00000198919	DZIP3	0.0310594364798115	0.457192062095045	0.776507066973238	0.437947807047319	0.998591218466416	Exon	Hippocampus
e568456	ENSG00000237943.6	ENSG00000237943	PRKCQ-AS1	0.0644931155021554	-2.22345609645228	0.776504192394171	0.437949501542409	0.998591218466416	Exon	Hippocampus
e701050	ENSG00000139620.12	ENSG00000139620	KANSL2	0.0308482702502575	-0.178684205703637	0.776501649969114	0.43795100024387	0.998591218466416	Exon	Hippocampus
e412880	ENSG00000079950.13	ENSG00000079950	STX7	0.0232057438623266	0.984585450915515	0.776492633266451	0.437956315407882	0.998591218466416	Exon	Hippocampus
e533118	ENSG00000107175.11	ENSG00000107175	CREB3	0.0252381237544443	0.0773195841229581	0.776492444350487	0.437956426770424	0.998591218466416	Exon	Hippocampus
e48784	ENSG00000162664.16	ENSG00000162664	ZNF326	-0.0345262609964111	-1.04215202486059	-0.77648577075002	0.437960360747608	0.998591218466416	Exon	Hippocampus
e48794	ENSG00000162664.16	ENSG00000162664	ZNF326	-0.0345262609964111	-1.04215202486059	-0.77648577075002	0.437960360747608	0.998591218466416	Exon	Hippocampus
e48806	ENSG00000162664.16	ENSG00000162664	ZNF326	-0.0345262609964111	-1.04215202486059	-0.77648577075002	0.437960360747608	0.998591218466416	Exon	Hippocampus
e48810	ENSG00000162664.16	ENSG00000162664	ZNF326	-0.0345262609964111	-1.04215202486059	-0.77648577075002	0.437960360747608	0.998591218466416	Exon	Hippocampus
e475336	ENSG00000231840.1	ENSG00000231840		0.0885350419231671	-2.69472938336549	0.776484312537503	0.437961220342505	0.998591218466416	Exon	Hippocampus
e982525	ENSG00000183684.7	ENSG00000183684	ALYREF	-0.0563518838855061	-2.83957883570144	-0.776483770590173	0.437961539812757	0.998591218466416	Exon	Hippocampus
e355451	ENSG00000170445.12	ENSG00000170445	HARS	-0.0248388373814152	1.16108116856918	-0.776477686926402	0.437965126055366	0.998591218466416	Exon	Hippocampus
e250144	ENSG00000144868.13	ENSG00000144868	TMEM108	0.0406749362648249	-0.457390923935824	0.776470698891808	0.437969245434029	0.998591218466416	Exon	Hippocampus
e524361	ENSG00000107099.15	ENSG00000107099	DOCK8	0.0756054950984104	-2.14689404961158	0.776469433788117	0.437969991202785	0.998591218466416	Exon	Hippocampus
e568736	ENSG00000151657.11	ENSG00000151657	KIN	-0.0277418074185835	-0.886358170273469	-0.776460719881254	0.437975128002822	0.998591218466416	Exon	Hippocampus
e168347	ENSG00000138435.15	ENSG00000138435	CHRNA1	0.179695579404069	-4.02862765340761	0.776449172977938	0.437981934892244	0.998591218466416	Exon	Hippocampus
e848104	ENSG00000140526.17	ENSG00000140526	ABHD2	-0.0512300196561928	-2.32661036365237	-0.776448127145691	0.437982551412457	0.998591218466416	Exon	Hippocampus
e214577	ENSG00000182606.14	ENSG00000182606	TRAK1	-0.0243304892088585	0.236600908154083	-0.776433043924408	0.437991443057484	0.998591218466416	Exon	Hippocampus
e627990	ENSG00000110455.13	ENSG00000110455	ACCS	-0.0448522886695938	-1.33118126850786	-0.776422489490362	0.437997665018582	0.998591218466416	Exon	Hippocampus
e651835	ENSG00000137522.17	ENSG00000137522	RNF121	-0.0252270323454645	-0.740442655195509	-0.776420450745801	0.437998866887993	0.998591218466416	Exon	Hippocampus
e845958	ENSG00000136404.15	ENSG00000136404	TM6SF1	0.0687418197827775	-2.18334861684953	0.776417839047302	0.438000406524821	0.998591218466416	Exon	Hippocampus
e349686	ENSG00000197375.12	ENSG00000197375	SLC22A5	0.0546597613901563	-2.56921701682766	0.776412262363873	0.438003694076777	0.998591218466416	Exon	Hippocampus
e748289	ENSG00000121741.16	ENSG00000121741	ZMYM2	0.019135759643026	1.87154605876431	0.776410996005961	0.438004440618796	0.998591218466416	Exon	Hippocampus
e854853	ENSG00000197562.9	ENSG00000197562	RAB40C	-0.0476374812116698	-2.10315888001314	-0.776397357646501	0.438012480737055	0.998591218466416	Exon	Hippocampus
e797031	ENSG00000165521.15	ENSG00000165521	EML5	-0.0458124052997426	-0.734606336709063	-0.776392625699378	0.438015270345746	0.998591218466416	Exon	Hippocampus
e283497	ENSG00000091490.10	ENSG00000091490	SEL1L3	0.0449824502348683	0.188675770126621	0.776386291517009	0.43801900453079	0.998591218466416	Exon	Hippocampus
e1055174	ENSG00000105771.13	ENSG00000105771	SMG9	0.0376209329284851	-0.939604654004192	0.776384832586227	0.438019864615594	0.998591218466416	Exon	Hippocampus
e1034657	ENSG00000105647.15	ENSG00000105647	PIK3R2	-0.0469875487120606	-0.414450740241185	-0.776375935583914	0.438025109694652	0.998591218466416	Exon	Hippocampus
e862983	ENSG00000122390.17	ENSG00000122390	NAA60	-0.0365313123975962	-1.54626712620602	-0.776375648846315	0.438025278736615	0.998591218466416	Exon	Hippocampus
e736268	ENSG00000173064.11	ENSG00000173064	HECTD4	0.0321784149373017	1.35714426467383	0.776375155688353	0.438025569470778	0.998591218466416	Exon	Hippocampus
e322034	ENSG00000145495.14	ENSG00000145495	MARCH6	0.0221939354486799	2.22618273619687	0.776374412023617	0.438026007887806	0.998591218466416	Exon	Hippocampus
e464075	ENSG00000091129.19	ENSG00000091129	NRCAM	0.0358145429166874	2.65112893585859	0.776373748944078	0.438026398797184	0.998591218466416	Exon	Hippocampus
e803713	ENSG00000197102.10	ENSG00000197102	DYNC1H1	0.0250459502791157	1.57244622718975	0.776367782058206	0.438029916501349	0.998591218466416	Exon	Hippocampus
e844478	ENSG00000172379.19	ENSG00000172379	ARNT2	-0.0375235097585404	2.37935571886619	-0.776364998027838	0.438031557797786	0.998591218466416	Exon	Hippocampus
e390951	ENSG00000146122.16	ENSG00000146122	DAAM2	0.0468650716877863	0.898009244243301	0.776362793173292	0.438032857649601	0.998591218466416	Exon	Hippocampus
e421455	ENSG00000120438.11	ENSG00000120438	TCP1	-0.0588172289289132	-1.46693738439618	-0.776361399388525	0.438033679343802	0.998591218466416	Exon	Hippocampus
e469022	ENSG00000128591.15	ENSG00000128591	FLNC	-0.076422154135293	-1.81259746821749	-0.776353788313708	0.438038166405267	0.998591218466416	Exon	Hippocampus
e448587	ENSG00000127947.15	ENSG00000127947	PTPN12	-0.0290388217151488	-0.414674080352382	-0.776353577930282	0.438038290435874	0.998591218466416	Exon	Hippocampus
e198000	ENSG00000115677.16	ENSG00000115677	HDLBP	-0.0238724467379018	2.19391035821455	-0.776347467772922	0.438041892660654	0.998591218466416	Exon	Hippocampus
e32141	ENSG00000159214.12	ENSG00000159214	CCDC24	0.0497922895185358	-2.16117458142643	0.77633563271425	0.438048870032332	0.998591218466416	Exon	Hippocampus
e475005	ENSG00000106123.11	ENSG00000106123	EPHB6	-0.0666391211214596	0.92030397166236	-0.776320592274155	0.438057737232708	0.998591218466416	Exon	Hippocampus
e690157	ENSG00000023697.12	ENSG00000023697	DERA	-0.0623067399828613	-3.05704067972592	-0.77631917023243	0.438058575613069	0.998591218466416	Exon	Hippocampus
e182297	ENSG00000144406.18	ENSG00000144406	UNC80	-0.0425335329443522	1.13989309804153	-0.776317752018541	0.438059411737609	0.998591218466416	Exon	Hippocampus
e892715	ENSG00000150394.13	ENSG00000150394	CDH8	0.0527121884673465	0.369627495275572	0.776314140879882	0.438061540730685	0.998591218466416	Exon	Hippocampus
e584365	ENSG00000156502.13	ENSG00000156502	SUPV3L1	0.0204543413611421	0.58578602796479	0.776314005850903	0.438061620338866	0.998591218466416	Exon	Hippocampus
e584397	ENSG00000156502.13	ENSG00000156502	SUPV3L1	0.0204543413611421	0.58578602796479	0.776314005850903	0.438061620338866	0.998591218466416	Exon	Hippocampus
e1025464	ENSG00000095059.15	ENSG00000095059	DHPS	0.0221839486589454	0.366541951914981	0.776310017976328	0.438063971448619	0.998591218466416	Exon	Hippocampus
e317364	ENSG00000168538.15	ENSG00000168538	TRAPPC11	0.0409833354499701	-1.57182078541753	0.776294938864417	0.438072861625349	0.998591218466416	Exon	Hippocampus
e820835	ENSG00000067369.13	ENSG00000067369	TP53BP1	-0.0175662468144282	1.88964809915401	-0.776278113411148	0.43808278151376	0.998591218466416	Exon	Hippocampus
e1140101	ENSG00000100422.13	ENSG00000100422	CERK	-0.026933772574646	0.566170285287009	-0.776277081395462	0.438083389969967	0.998591218466416	Exon	Hippocampus
e797266	ENSG00000165533.18	ENSG00000165533	TTC8	-0.0317538115051763	0.219714580228007	-0.776276395549882	0.438083794331338	0.998591218466416	Exon	Hippocampus
e303377	ENSG00000109475.16	ENSG00000109475	RPL34	0.0381684449692062	3.73271221348218	0.77627054194543	0.438087245512787	0.998591218466416	Exon	Hippocampus
e1174189	ENSG00000262919.7	ENSG00000262919	FAM58A	-0.0616877875198665	-2.8633129026332	-0.776270525919287	0.438087254961538	0.998591218466416	Exon	Hippocampus
e756471	ENSG00000102753.9	ENSG00000102753	KPNA3	0.0288009172758757	-0.440254706416937	0.776269045703287	0.438088127673157	0.998591218466416	Exon	Hippocampus
e486931	ENSG00000104613.11	ENSG00000104613	INTS10	0.0229953530617303	0.473103364702519	0.776256760906838	0.438095370630902	0.998591218466416	Exon	Hippocampus
e212431	ENSG00000008226.19	ENSG00000008226	DLEC1	-0.123501916023111	-3.71167374253364	-0.776254312105263	0.438096814421033	0.998591218466416	Exon	Hippocampus
e440325	ENSG00000136273.11	ENSG00000136273	HUS1	-0.0245318037772402	-0.556351980387489	-0.776252870758203	0.438097664226842	0.998591218466416	Exon	Hippocampus
e312396	ENSG00000171566.11	ENSG00000171566	PLRG1	-0.0233540751466664	0.535744715359888	-0.776251853662191	0.438098263898462	0.998591218466416	Exon	Hippocampus
e573535	ENSG00000136754.16	ENSG00000136754	ABI1	-0.0304789880750866	2.21377037033426	-0.776246055946288	0.438101682194129	0.998591218466416	Exon	Hippocampus
e1069108	ENSG00000105568.17	ENSG00000105568	PPP2R1A	-0.039756723740407	0.931609332846933	-0.776239914429776	0.438105303209201	0.998591218466416	Exon	Hippocampus
e369347	ENSG00000204677.10	ENSG00000204677	FAM153C	0.0834258148933753	-2.99243980246227	0.776236192976757	0.438107497372334	0.998591218466416	Exon	Hippocampus
e278093	ENSG00000159788.18	ENSG00000159788	RGS12	-0.0689558979431963	-2.57059312869503	-0.776235642758635	0.438107821780654	0.998591218466416	Exon	Hippocampus
e427725	ENSG00000008256.15	ENSG00000008256	CYTH3	-0.0378769920063171	-1.27842647762584	-0.776225056461172	0.43811406348317	0.998591218466416	Exon	Hippocampus
e1090720	ENSG00000276603.1	ENSG00000276603		-0.0387239951594727	-1.06763929706201	-0.776202499154579	0.438127363488281	0.998591218466416	Exon	Hippocampus
e60017	ENSG00000270231.3	ENSG00000270231	NBPF8	-0.0395637754831012	-1.05907761656265	-0.776197141154054	0.438130522651232	0.998591218466416	Exon	Hippocampus
e621	ENSG00000188976.10	ENSG00000188976	NOC2L	0.0320600564399757	-0.424295589153688	0.776195153247835	0.438131694755932	0.998591218466416	Exon	Hippocampus
e502033	ENSG00000066777.8	ENSG00000066777	ARFGEF1	0.0218256306446208	0.727459112615098	0.776187980699635	0.438135923832384	0.998591218466416	Exon	Hippocampus
e188189	ENSG00000054356.13	ENSG00000054356	PTPRN	-0.0626943930016627	2.18358239588259	-0.77618475447817	0.438137826084131	0.998591218466416	Exon	Hippocampus
e1049842	ENSG00000275395.4	ENSG00000275395	FCGBP	-0.127620870019053	-3.63240668188241	-0.776182364242616	0.438139235423115	0.998591218466416	Exon	Hippocampus
e261947	ENSG00000177694.15	ENSG00000177694	NAALADL2	0.0414664546900494	0.311016267587171	0.776179481717369	0.438140935031138	0.998591218466416	Exon	Hippocampus
e608568	ENSG00000142102.15	ENSG00000142102	ATHL1	0.0698809444899773	-2.91646221344266	0.776174726326652	0.438143738935183	0.998591218466416	Exon	Hippocampus
e637011	ENSG00000134780.9	ENSG00000134780	DAGLA	-0.0509895125232473	-1.30045664478246	-0.776173554375029	0.438144429950424	0.998591218466416	Exon	Hippocampus
e934730	ENSG00000132589.15	ENSG00000132589	FLOT2	0.0256661084862802	0.653919081220685	0.776161251358942	0.43815168418854	0.998591218466416	Exon	Hippocampus
e834580	ENSG00000189227.5	ENSG00000189227	C15orf61	-0.0483207045092839	-0.520935988293256	-0.776157266061097	0.438154034058057	0.998591218466416	Exon	Hippocampus
e1025440	ENSG00000095059.15	ENSG00000095059	DHPS	-0.0259347726521453	-0.0591693121586058	-0.776150788874499	0.438157853246938	0.998591218466416	Exon	Hippocampus
e1025518	ENSG00000095059.15	ENSG00000095059	DHPS	-0.0259347726521453	-0.0591693121586058	-0.776150788874499	0.438157853246938	0.998591218466416	Exon	Hippocampus
e784254	ENSG00000257621.7	ENSG00000257621	PSMA3-AS1	0.031877886465501	-0.559881694267725	0.776146821502006	0.438160192566048	0.998591218466416	Exon	Hippocampus
e386363	ENSG00000204256.12	ENSG00000204256	BRD2	-0.0260304626167679	2.85171388546098	-0.776145907989749	0.438160731209882	0.998591218466416	Exon	Hippocampus
e282616	ENSG00000185774.14	ENSG00000185774	KCNIP4	0.0601306218556312	-0.109344178718537	0.776143415634377	0.438162200805523	0.998591218466416	Exon	Hippocampus
e282632	ENSG00000185774.14	ENSG00000185774	KCNIP4	0.0601306218556312	-0.109344178718537	0.776143415634377	0.438162200805523	0.998591218466416	Exon	Hippocampus
e216633	ENSG00000163817.15	ENSG00000163817	SLC6A20	-0.161035917835053	-3.353020138902	-0.776141856716581	0.438163120009273	0.998591218466416	Exon	Hippocampus
e824884	ENSG00000166262.15	ENSG00000166262	FAM227B	0.0505664994448626	-2.14958284869483	0.776141233131166	0.438163487701873	0.998591218466416	Exon	Hippocampus
e234930	ENSG00000163605.14	ENSG00000163605	PPP4R2	0.0378816131770925	-1.06662183075415	0.776139516412162	0.438164499953655	0.998591218466416	Exon	Hippocampus
e702763	ENSG00000110844.13	ENSG00000110844	PRPF40B	-0.0456010706911877	-2.18218841910393	-0.776136166866657	0.43816647499446	0.998591218466416	Exon	Hippocampus
e736054	ENSG00000135148.11	ENSG00000135148	TRAFD1	-0.032830273347768	-0.0471710125916386	-0.776134587644334	0.438167406175867	0.998591218466416	Exon	Hippocampus
e439013	ENSG00000136271.10	ENSG00000136271	DDX56	-0.0256966378469198	-0.175838432267283	-0.776132789894351	0.438168466212527	0.998591218466416	Exon	Hippocampus
e386268	ENSG00000240065.7	ENSG00000240065	PSMB9	-0.0682080018016311	-3.04225973120716	-0.776124748000547	0.438173208103731	0.998591218466416	Exon	Hippocampus
e1111351	ENSG00000157601.13	ENSG00000157601	MX1	-0.0580843671712506	0.591725229735911	-0.776120232947977	0.438175870411023	0.998591218466416	Exon	Hippocampus
e152787	ENSG00000136731.12	ENSG00000136731	UGGT1	-0.0253162482166883	0.332205191595946	-0.776109635383685	0.438182119316852	0.998591218466416	Exon	Hippocampus
e1045375	ENSG00000226686.7	ENSG00000226686	LINC01535	0.0680467935299922	-3.23183275754335	0.776108119163132	0.438183013367955	0.998591218466416	Exon	Hippocampus
e1003024	ENSG00000267390.1	ENSG00000267390		0.0425067059697014	-1.68529319350379	0.776096096629483	0.438190102584609	0.998591218466416	Exon	Hippocampus
e324600	ENSG00000113407.13	ENSG00000113407	TARS	-0.0318825501929735	0.240484625823333	-0.776095680598447	0.438190347902983	0.998591218466416	Exon	Hippocampus
e225400	ENSG00000145041.15	ENSG00000145041	DCAF1	0.0288454257639091	-1.08470603145777	0.776085304836591	0.438196466138098	0.998591218466416	Exon	Hippocampus
e770057	ENSG00000100461.17	ENSG00000100461	RBM23	0.0292131161688835	-1.0215475257613	0.776083228640974	0.43819769040621	0.998591218466416	Exon	Hippocampus
e187318	ENSG00000158552.12	ENSG00000158552	ZFAND2B	0.0356425874969488	-1.71395853034476	0.776081079907139	0.438198957449936	0.998591218466416	Exon	Hippocampus
e268680	ENSG00000163918.10	ENSG00000163918	RFC4	0.0581357840683876	-3.1082463697653	0.776080312580433	0.438199409919933	0.998591218466416	Exon	Hippocampus
e567772	ENSG00000134461.15	ENSG00000134461	ANKRD16	0.0269660436555222	0.158358013387254	0.776077246937856	0.43820121764191	0.998591218466416	Exon	Hippocampus
e51269	ENSG00000225206.7	ENSG00000225206	MIR137HG	-0.065196234693042	-0.57744324931384	-0.776076637723123	0.438201576878974	0.998591218466416	Exon	Hippocampus
e645838	ENSG00000087365.15	ENSG00000087365	SF3B2	-0.0247953448695297	1.23880361011049	-0.776070106591441	0.438205428117202	0.998591218466416	Exon	Hippocampus
e1125692	ENSG00000225783.6	ENSG00000225783	MIAT	0.0538135699474264	2.6372996462795	0.77605891494216	0.438212027586693	0.998591218466416	Exon	Hippocampus
e455054	ENSG00000196367.12	ENSG00000196367	TRRAP	-0.0268397451875913	-0.430686693309475	-0.776047817511019	0.438218571554478	0.998591218466416	Exon	Hippocampus
e665613	ENSG00000170145.4	ENSG00000170145	SIK2	0.0338459947015046	0.60400456669903	0.776040869103587	0.438222668941752	0.998591218466416	Exon	Hippocampus
e944160	ENSG00000008838.18	ENSG00000008838	MED24	-0.0334008252279017	-1.06102818811354	-0.776040302110897	0.438223003291088	0.998591218466416	Exon	Hippocampus
e961364	ENSG00000153944.10	ENSG00000153944	MSI2	0.0651185035544888	-3.14204206575397	0.776038349820252	0.438224154536478	0.998591218466416	Exon	Hippocampus
e613767	ENSG00000005801.16	ENSG00000005801	ZNF195	-0.0282062286130603	-0.611860969959283	-0.776034030421926	0.438226701646733	0.998591218466416	Exon	Hippocampus
e968231	ENSG00000154229.11	ENSG00000154229	PRKCA	-0.0420484556781094	2.34406095226641	-0.776029223858057	0.438229536044166	0.998591218466416	Exon	Hippocampus
e906470	ENSG00000153786.12	ENSG00000153786	ZDHHC7	-0.026144049096652	-0.11900826495608	-0.776020515445776	0.438234671361549	0.998591218466416	Exon	Hippocampus
e167079	ENSG00000077380.15	ENSG00000077380	DYNC1I2	-0.0358626965098764	1.66506928957421	-0.776011529987505	0.438239970088308	0.998591218466416	Exon	Hippocampus
e1026448	ENSG00000179218.13	ENSG00000179218	CALR	-0.034461494994373	3.61112017049716	-0.775999948698749	0.438246799631445	0.998591218466416	Exon	Hippocampus
e255871	ENSG00000144895.11	ENSG00000144895	EIF2A	0.0471576574939453	-1.82744986626227	0.775991870862689	0.438251563207611	0.998591218466416	Exon	Hippocampus
e809279	ENSG00000179455.7	ENSG00000179455	MKRN3	0.0539676242143381	-2.16778472792331	0.775982928018225	0.438256836922263	0.998591218466416	Exon	Hippocampus
e265333	ENSG00000161204.11	ENSG00000161204	ABCF3	-0.0267606945077153	0.273856574576751	-0.775980030743117	0.438258545491892	0.998591218466416	Exon	Hippocampus
e323152	ENSG00000145555.14	ENSG00000145555	MYO10	-0.0350377914811584	1.61309152214506	-0.775977275540594	0.438260170282605	0.998591218466416	Exon	Hippocampus
e887196	ENSG00000177200.15	ENSG00000177200	CHD9	0.0195478248139067	0.953379489485223	0.775971844685804	0.438263372962049	0.998591218466416	Exon	Hippocampus
e222341	ENSG00000283189.1	ENSG00000283189		-0.0527723079165555	-2.40950001113442	-0.775971217135374	0.438263743041469	0.998591218466416	Exon	Hippocampus
e149932	ENSG00000115091.11	ENSG00000115091	ACTR3	0.0295032845819445	4.00844581322661	0.775957998549763	0.438271538355713	0.998591218466416	Exon	Hippocampus
e418214	ENSG00000120254.15	ENSG00000120254	MTHFD1L	0.0370080431022772	-1.65028923986662	0.775955153779185	0.438273215995032	0.998591218466416	Exon	Hippocampus
e627571	ENSG00000052841.14	ENSG00000052841	TTC17	0.0275143512195134	0.906308081963738	0.77594173531333	0.438281129282764	0.998591218466416	Exon	Hippocampus
e288710	ENSG00000145216.15	ENSG00000145216	FIP1L1	0.025941412672625	0.490054143408953	0.77593971952147	0.438282318065207	0.998591218466416	Exon	Hippocampus
e792169	ENSG00000258653.3	ENSG00000258653		0.0309824119165014	-0.988842196400736	0.775939210872781	0.438282618033292	0.998591218466416	Exon	Hippocampus
e738211	ENSG00000089250.18	ENSG00000089250	NOS1	0.0467132419592989	2.80213643138976	0.775934398266517	0.438285456202935	0.998591218466416	Exon	Hippocampus
e738241	ENSG00000089250.18	ENSG00000089250	NOS1	0.0467132419592989	2.80213643138976	0.775934398266517	0.438285456202935	0.998591218466416	Exon	Hippocampus
e690817	ENSG00000052126.14	ENSG00000052126	PLEKHA5	-0.0236184902656778	1.99415952403454	-0.775928015028765	0.438289220647686	0.998591218466416	Exon	Hippocampus
e303396	ENSG00000109475.16	ENSG00000109475	RPL34	0.0381527983947044	3.73255723326683	0.775924283523866	0.438291421270593	0.998591218466416	Exon	Hippocampus
e418251	ENSG00000120254.15	ENSG00000120254	MTHFD1L	0.0352062433596238	-0.939712126323142	0.775914655311098	0.438297099455688	0.998591218466416	Exon	Hippocampus
e1004845	ENSG00000130856.15	ENSG00000130856	ZNF236	-0.0496909294977963	-2.59743662375881	-0.775903735094988	0.438303539643987	0.998591218466416	Exon	Hippocampus
e77819	ENSG00000158769.17	ENSG00000158769	F11R	-0.0744192867303027	-2.87825344700266	-0.775902547171343	0.438304240224255	0.998591218466416	Exon	Hippocampus
e77825	ENSG00000158769.17	ENSG00000158769	F11R	-0.0744192867303027	-2.87825344700266	-0.775902547171343	0.438304240224255	0.998591218466416	Exon	Hippocampus
e585849	ENSG00000197746.13	ENSG00000197746	PSAP	-0.0190846094150957	3.98197329024249	-0.775890806070642	0.438311164595883	0.998591218466416	Exon	Hippocampus
e505662	ENSG00000176623.11	ENSG00000176623	RMDN1	0.0317993431606005	-0.261698382453013	0.775888511228855	0.438312517997442	0.998591218466416	Exon	Hippocampus
e821921	ENSG00000140259.6	ENSG00000140259	MFAP1	0.0372562864766527	-0.25706203433352	0.775887310559057	0.438313226103155	0.998591218466416	Exon	Hippocampus
e180386	ENSG00000138443.15	ENSG00000138443	ABI2	0.0241740307923147	1.6670618101551	0.775883475101892	0.438315488102624	0.998591218466416	Exon	Hippocampus
e74916	ENSG00000143320.8	ENSG00000143320	CRABP2	-0.0874292688347162	-2.36011970840614	-0.775883307810273	0.438315586764693	0.998591218466416	Exon	Hippocampus
e457118	ENSG00000106290.14	ENSG00000106290	TAF6	-0.0326141188830129	-0.668820420218123	-0.775878981610765	0.438318138192816	0.998591218466416	Exon	Hippocampus
e506194	ENSG00000104327.7	ENSG00000104327	CALB1	-0.088958208621635	-0.11387709649475	-0.775874260420631	0.438320922581189	0.998591218466416	Exon	Hippocampus
e836786	ENSG00000066933.15	ENSG00000066933	MYO9A	-0.0276107005676924	0.0005886306097904	-0.775873396536719	0.438321432069997	0.998591218466416	Exon	Hippocampus
e418590	ENSG00000131018.22	ENSG00000131018	SYNE1	-0.0412736372667106	1.5255987061359	-0.775870921096294	0.438322892000911	0.998591218466416	Exon	Hippocampus
e640050	ENSG00000188070.9	ENSG00000188070	C11orf95	-0.0518182004144945	-1.5859072526152	-0.77586219037126	0.438328041109214	0.998591218466416	Exon	Hippocampus
e35089	ENSG00000079277.19	ENSG00000079277	MKNK1	-0.0295534714621708	-0.748518906853739	-0.775856663139537	0.438331300915499	0.998591218466416	Exon	Hippocampus
e324813	ENSG00000242110.7	ENSG00000242110	AMACR	0.0608623475664513	-2.64531592852528	0.775850162712643	0.438335134702915	0.998591218466416	Exon	Hippocampus
e1127182	ENSG00000100296.13	ENSG00000100296	THOC5	-0.0311524467321241	-1.25001551183027	-0.775844575699277	0.438338429797596	0.998591218466416	Exon	Hippocampus
e1051114	ENSG00000090006.17	ENSG00000090006	LTBP4	-0.0749019482363079	-3.12442516500825	-0.775843629628722	0.438338987770122	0.998591218466416	Exon	Hippocampus
e622290	ENSG00000110756.17	ENSG00000110756	HPS5	-0.040349256378389	-1.14060230382538	-0.775839587518817	0.438341371726194	0.998591218466416	Exon	Hippocampus
e17838	ENSG00000117643.14	ENSG00000117643	MAN1C1	-0.0358203098404553	-0.280342267658389	-0.775830403757167	0.438346788154078	0.998591218466416	Exon	Hippocampus
e1012091	ENSG00000007264.14	ENSG00000007264	MATK	-0.0724941191908918	-3.10018382692163	-0.77582797366221	0.438348221389603	0.998591218466416	Exon	Hippocampus
e298062	ENSG00000170502.12	ENSG00000170502	NUDT9	0.0339149126264334	1.29591501864801	0.77582794338556	0.438348239246359	0.998591218466416	Exon	Hippocampus
e588496	ENSG00000165644.10	ENSG00000165644	COMTD1	0.0647034458030305	-2.6828254144541	0.775827775802305	0.438348338084686	0.998591218466416	Exon	Hippocampus
e122511	ENSG00000231312.6	ENSG00000231312		0.0666695945845744	-3.04825166917854	0.775816956910269	0.43835471894751	0.998591218466416	Exon	Hippocampus
e21207	ENSG00000159023.19	ENSG00000159023	EPB41	-0.0534990096167896	-1.91302248887261	-0.775815820640962	0.438355389109686	0.998591218466416	Exon	Hippocampus
e331592	ENSG00000130449.5	ENSG00000130449	ZSWIM6	-0.0287024454781004	0.770049380287126	-0.775810135575123	0.438358742123067	0.998591218466416	Exon	Hippocampus
e393989	ENSG00000172432.18	ENSG00000172432	GTPBP2	0.0241838299866524	0.769829987961738	0.775803252102596	0.438362801968422	0.998591218466416	Exon	Hippocampus
e111821	ENSG00000134318.13	ENSG00000134318	ROCK2	0.0354207612902636	0.107057269842539	0.775785027034094	0.438373551147826	0.998591218466416	Exon	Hippocampus
e936467	ENSG00000108587.15	ENSG00000108587	GOSR1	0.0464727885714786	-2.45089840993518	0.775781697251277	0.438375515076382	0.998591218466416	Exon	Hippocampus
e776292	ENSG00000092148.12	ENSG00000092148	HECTD1	0.0275698371174813	1.03845955252565	0.775779636256342	0.438376730667758	0.998591218466416	Exon	Hippocampus
e788549	ENSG00000054690.13	ENSG00000054690	PLEKHH1	0.0877364364348561	-2.54823395022979	0.775762827907083	0.438386644439878	0.998591218466416	Exon	Hippocampus
e1078421	ENSG00000101361.15	ENSG00000101361	NOP56	-0.0271344754185896	1.02308566294652	-0.775752151851171	0.438392941376797	0.998591218466416	Exon	Hippocampus
e1881	ENSG00000127054.19	ENSG00000127054	CPSF3L	0.0305293105633233	-1.07506143009099	0.775751959064366	0.438393055086531	0.998591218466416	Exon	Hippocampus
e1137405	ENSG00000184983.9	ENSG00000184983	NDUFA6	0.0318286526124857	1.34358218643508	0.77574432144257	0.438397559931041	0.998591218466416	Exon	Hippocampus
e417142	ENSG00000146414.15	ENSG00000146414	SHPRH	0.0315714838132188	-0.595718974340215	0.775743588584254	0.438397992189089	0.998591218466416	Exon	Hippocampus
e627831	ENSG00000166199.12	ENSG00000166199	ALKBH3	-0.0297954439091094	-0.875192539210569	-0.775733340434891	0.438404036828052	0.998591218466416	Exon	Hippocampus
e587650	ENSG00000272916.5	ENSG00000272916		0.0345790618669036	-1.44382314748202	0.775732564723987	0.438404494365531	0.998591218466416	Exon	Hippocampus
e339391	ENSG00000164176.12	ENSG00000164176	EDIL3	-0.0430656019382437	2.72453988626169	-0.775727092072191	0.438407722306983	0.998591218466416	Exon	Hippocampus
e79441	ENSG00000162745.10	ENSG00000162745	OLFML2B	0.0853669228152538	-2.48866925989941	0.775725303969989	0.438408776988644	0.998591218466416	Exon	Hippocampus
e54644	ENSG00000116337.15	ENSG00000116337	AMPD2	-0.031987282243314	1.17011892325865	-0.775723836664537	0.438409642454895	0.998591218466416	Exon	Hippocampus
e663987	ENSG00000152578.12	ENSG00000152578	GRIA4	0.0442108748149452	-0.942845277207353	0.775705352618921	0.438420545052959	0.998591218466416	Exon	Hippocampus
e28835	ENSG00000131238.16	ENSG00000131238	PPT1	0.0217581416616295	3.06902924507298	0.77569036471817	0.438429385605769	0.998591218466416	Exon	Hippocampus
e750879	ENSG00000132952.11	ENSG00000132952	USPL1	-0.0300095342667615	2.49578175024431	-0.775689414440821	0.438429946126499	0.998591218466416	Exon	Hippocampus
e408701	ENSG00000112769.18	ENSG00000112769	LAMA4	-0.0455749948761205	0.0059139420496452	-0.775687529152369	0.438431058164394	0.998591218466416	Exon	Hippocampus
e388089	ENSG00000124493.13	ENSG00000124493	GRM4	0.091895821019588	-3.14798139216459	0.775685345737514	0.438432346054263	0.998591218466416	Exon	Hippocampus
e912207	ENSG00000074660.15	ENSG00000074660	SCARF1	-0.0675160391019651	-3.00547628429535	-0.7756831334734	0.438433650963128	0.998591218466416	Exon	Hippocampus
e1088060	ENSG00000101019.21	ENSG00000101019	UQCC1	0.0287061109139716	-0.183760298792933	0.775681640938513	0.438434531339388	0.998591218466416	Exon	Hippocampus
e1054159	ENSG00000213904.8	ENSG00000213904	LIPE-AS1	0.0380626201073193	-1.93773545495047	0.775678360949682	0.4384364660544	0.998591218466416	Exon	Hippocampus
e481938	ENSG00000036448.9	ENSG00000036448	MYOM2	-0.0739391762295641	-2.64228224489255	-0.775677020417427	0.438437256774328	0.998591218466416	Exon	Hippocampus
e638834	ENSG00000162227.7	ENSG00000162227	TAF6L	-0.0443658094312614	-2.4117846921986	-0.775671857998384	0.438440301861756	0.998591218466416	Exon	Hippocampus
e98700	ENSG00000233012.2	ENSG00000233012	HDAC1P2	-0.0396169988451965	-1.04396686910122	-0.775669929721185	0.4384414392721	0.998591218466416	Exon	Hippocampus
e917925	ENSG00000198920.9	ENSG00000198920	KIAA0753	0.0361621749042958	-1.23796842855979	0.775660355347619	0.438447086821206	0.998591218466416	Exon	Hippocampus
e628461	ENSG00000019505.7	ENSG00000019505	SYT13	-0.0645575718699013	1.40979114855815	-0.775659266883417	0.438447728866394	0.998591218466416	Exon	Hippocampus
e1088998	ENSG00000252549.1	ENSG00000252549	RNU6-759P	0.0470205906032062	-2.46360425675813	0.775654407516301	0.438450595235792	0.998591218466416	Exon	Hippocampus
e797652	ENSG00000042088.13	ENSG00000042088	TDP1	0.0583183954006585	-2.95739771724448	0.775644646256653	0.438456353091516	0.998591218466416	Exon	Hippocampus
e911136	ENSG00000179409.10	ENSG00000179409	GEMIN4	-0.0327237673710809	-1.27979379543569	-0.775640838507084	0.438458599173368	0.998591218466416	Exon	Hippocampus
e1004300	ENSG00000075336.11	ENSG00000075336	TIMM21	0.0239134620654181	-0.129478786743208	0.775633079417608	0.438463176057433	0.998591218466416	Exon	Hippocampus
e408211	ENSG00000231889.7	ENSG00000231889	TRAF3IP2-AS1	-0.0338749341484816	-1.41743861859131	-0.775631203437784	0.438464282653034	0.998591218466416	Exon	Hippocampus
e545515	ENSG00000119523.9	ENSG00000119523	ALG2	-0.0262522558886015	2.0926593980152	-0.775616954776009	0.43847268765022	0.998591218466416	Exon	Hippocampus
e592909	ENSG00000108231.12	ENSG00000108231	LGI1	0.0361551845525147	0.844897221497679	0.775613502635531	0.43847472401201	0.998591218466416	Exon	Hippocampus
e1001218	ENSG00000267225.1	ENSG00000267225	WDR7-OT1	0.0372591576850898	1.68733399069381	0.775611366900465	0.438475983850289	0.998591218466416	Exon	Hippocampus
e1078336	ENSG00000101361.15	ENSG00000101361	NOP56	0.0319354075522544	0.148993411486618	0.775606224589833	0.438479017231246	0.998591218466416	Exon	Hippocampus
e516394	ENSG00000184156.15	ENSG00000184156	KCNQ3	-0.0420131287800997	0.113352103759202	-0.775605726982551	0.438479310763836	0.998591218466416	Exon	Hippocampus
e934671	ENSG00000132591.11	ENSG00000132591	ERAL1	-0.0294962024949416	-0.147779098385502	-0.775605413689385	0.438479495571789	0.998591218466416	Exon	Hippocampus
e632577	ENSG00000086205.16	ENSG00000086205	FOLH1	0.0702865841480383	-0.276861505452319	0.775604976435162	0.438479753502988	0.998591218466416	Exon	Hippocampus
e1075555	ENSG00000178229.7	ENSG00000178229	ZNF543	0.0176589563680499	2.48222400140362	0.775601516337353	0.438481794577668	0.998591218466416	Exon	Hippocampus
e568832	ENSG00000165632.7	ENSG00000165632	TAF3	-0.0242743738172675	0.334530414073937	-0.775590004260693	0.438488585468001	0.998591218466416	Exon	Hippocampus
e1025362	ENSG00000123154.11	ENSG00000123154	WDR83	-0.050520229359246	-2.75074823085646	-0.775589742964181	0.438488739605619	0.998591218466416	Exon	Hippocampus
e621032	ENSG00000166689.15	ENSG00000166689	PLEKHA7	-0.0613750766182405	-1.89383768406362	-0.775579836902268	0.438494583169301	0.998591218466416	Exon	Hippocampus
e671389	ENSG00000160695.14	ENSG00000160695	VPS11	0.0219189739287923	0.326822046950043	0.775577468465328	0.438495980311592	0.998591218466416	Exon	Hippocampus
e782836	ENSG00000180008.8	ENSG00000180008	SOCS4	-0.0304039436351448	-0.454259039920821	-0.775575057912964	0.438497402300433	0.998591218466416	Exon	Hippocampus
e603500	ENSG00000198825.12	ENSG00000198825	INPP5F	0.0453561293219365	1.1629388019906	0.775574694095315	0.4384976169173	0.998591218466416	Exon	Hippocampus
e607966	ENSG00000148824.18	ENSG00000148824	MTG1	0.033130613147098	0.31069110678508	0.775569470094066	0.438500698574313	0.998591218466416	Exon	Hippocampus
e931747	ENSG00000128487.16	ENSG00000128487	SPECC1	0.051554399903657	-2.21880721220398	0.775561489951344	0.438505406113166	0.998591218466416	Exon	Hippocampus
e810655	ENSG00000128731.15	ENSG00000128731	HERC2	0.0224284750803962	0.495329029245298	0.775561165087243	0.438505597753261	0.998591218466416	Exon	Hippocampus
e764509	ENSG00000068650.18	ENSG00000068650	ATP11A	0.0459208791476048	-1.89889385418028	0.775558333407662	0.438507268187164	0.998591218466416	Exon	Hippocampus
e929353	ENSG00000177302.14	ENSG00000177302	TOP3A	-0.0422845760786793	-1.76816090344895	-0.775538417474826	0.43851901688339	0.998591218466416	Exon	Hippocampus
e819470	ENSG00000103994.16	ENSG00000103994	ZNF106	-0.0299242703313198	4.11700048875735	-0.775536182153318	0.438520335543149	0.998591218466416	Exon	Hippocampus
e672381	ENSG00000235718.8	ENSG00000235718	MFRP	0.256970169029638	-3.96380673704367	0.775512687076437	0.438534195885724	0.998591218466416	Exon	Hippocampus
e527165	ENSG00000107186.16	ENSG00000107186	MPDZ	-0.0216913285612283	1.06678918867462	-0.775506079128981	0.438538094127308	0.998591218466416	Exon	Hippocampus
e1126563	ENSG00000100263.13	ENSG00000100263	RHBDD3	-0.0364514992221242	-1.3544935796607	-0.775501407832692	0.438540849887896	0.998591218466416	Exon	Hippocampus
e537942	ENSG00000119125.16	ENSG00000119125	GDA	0.069215650897412	1.29567140446205	0.775498341460747	0.438542658853077	0.998591218466416	Exon	Hippocampus
e905655	ENSG00000154099.17	ENSG00000154099	DNAAF1	-0.0818034294478351	-2.10109706428408	-0.775495231579866	0.438544493490172	0.998591218466416	Exon	Hippocampus
e563209	ENSG00000228544.1	ENSG00000228544	CCDC183-AS1	-0.0504604379398302	-2.78817104051662	-0.775487620100777	0.43854898381007	0.998591218466416	Exon	Hippocampus
e82583	ENSG00000117523.15	ENSG00000117523	PRRC2C	-0.0242494278106384	1.29690549033622	-0.775480935027508	0.438552927627526	0.998591218466416	Exon	Hippocampus
e815644	ENSG00000128829.11	ENSG00000128829	EIF2AK4	0.031621586332311	-0.8718870925044	0.77547594879043	0.438555869240449	0.998591218466416	Exon	Hippocampus
e809861	ENSG00000114062.18	ENSG00000114062	UBE3A	0.0267958403545193	1.62123130570116	0.775470341145159	0.438559177464541	0.998591218466416	Exon	Hippocampus
e915706	ENSG00000141497.13	ENSG00000141497	ZMYND15	-0.0668103760539054	-3.14433323858169	-0.775469705491764	0.438559552468464	0.998591218466416	Exon	Hippocampus
e303382	ENSG00000109475.16	ENSG00000109475	RPL34	0.0381299433663055	3.73265339962657	0.775466208653972	0.438561615432338	0.998591218466416	Exon	Hippocampus
e903496	ENSG00000205084.10	ENSG00000205084	TMEM231	-0.0398758233243401	-0.445327804057463	-0.775462595138991	0.438563747235952	0.998591218466416	Exon	Hippocampus
e473478	ENSG00000006459.10	ENSG00000006459	KDM7A	-0.0403261945625101	-0.64478420262127	-0.775454939103117	0.438568263956215	0.998591218466416	Exon	Hippocampus
e592194	ENSG00000107854.5	ENSG00000107854	TNKS2	-0.0242119731935424	0.873008315698087	-0.775450180928104	0.43857107108113	0.998591218466416	Exon	Hippocampus
e684776	ENSG00000238923.1	ENSG00000238923	RNU7-1	0.0619490267892062	-1.59122159235311	0.775446365546685	0.438573322004616	0.998591218466416	Exon	Hippocampus
e398973	ENSG00000112280.15	ENSG00000112280	COL9A1	0.116790979989218	0.653910701544349	0.775435808060853	0.438579550536647	0.998591218466416	Exon	Hippocampus
e47889	ENSG00000122417.15	ENSG00000122417	ODF2L	0.05514571348118	-1.90228600748059	0.775433676849614	0.43858080787983	0.998591218466416	Exon	Hippocampus
e293900	ENSG00000198301.11	ENSG00000198301	SDAD1	0.0342299481848619	-0.465822677048639	0.775427949695177	0.438584186719254	0.998591218466416	Exon	Hippocampus
e83280	ENSG00000117593.9	ENSG00000117593	DARS2	0.041082946824809	-1.24128149830831	0.775427768019337	0.438584293902482	0.998591218466416	Exon	Hippocampus
e1107391	ENSG00000159131.16	ENSG00000159131	GART	-0.0436685346320344	-2.14396690057535	-0.775418961198191	0.438589489677603	0.998591218466416	Exon	Hippocampus
e980176	ENSG00000181045.14	ENSG00000181045	SLC26A11	0.0524051190822159	-1.90820967180252	0.77541577537015	0.438591369234694	0.998591218466416	Exon	Hippocampus
e307885	ENSG00000138709.17	ENSG00000138709	LARP1B	0.0279170139539266	0.584093900664604	0.775414811913921	0.438591937650151	0.998591218466416	Exon	Hippocampus
e882553	ENSG00000102870.5	ENSG00000102870	ZNF629	-0.0186478405260888	3.13119806771299	-0.77541155770832	0.438593857554488	0.998591218466416	Exon	Hippocampus
e1153614	ENSG00000068400.13	ENSG00000068400	GRIPAP1	0.0271883599042888	0.979261802701645	0.775411132434415	0.438594108456392	0.998591218466416	Exon	Hippocampus
e344728	ENSG00000212370.1	ENSG00000212370	RNU6-482P	-0.054522059693507	-2.72026954320463	-0.775409501308427	0.438595070784288	0.998591218466416	Exon	Hippocampus
e296277	ENSG00000138674.16	ENSG00000138674	SEC31A	0.0321515485717627	0.0581969703352547	0.77540596024952	0.438597159934136	0.998591218466416	Exon	Hippocampus
e183627	ENSG00000138363.14	ENSG00000138363	ATIC	-0.0354259727524821	-0.637848271484457	-0.775405320443217	0.438597537406933	0.998591218466416	Exon	Hippocampus
e1136286	ENSG00000100380.13	ENSG00000100380	ST13	-0.0263010204370979	3.07077229749129	-0.775402583761898	0.438599151995755	0.998591218466416	Exon	Hippocampus
e683963	ENSG00000111652.9	ENSG00000111652	COPS7A	-0.0222095174570475	1.35218370356541	-0.775398751557997	0.438601412927387	0.998591218466416	Exon	Hippocampus
e54257	ENSG00000143126.7	ENSG00000143126	CELSR2	-0.0520096708351556	1.6151457246766	-0.77539077078366	0.438606121462824	0.998591218466416	Exon	Hippocampus
e1115159	ENSG00000223768.1	ENSG00000223768	LINC00205	-0.0526672771868714	0.319054096568205	-0.775387811824622	0.43860786721105	0.998591218466416	Exon	Hippocampus
e67750	ENSG00000182134.15	ENSG00000182134	TDRKH	0.0365700251406187	-0.955439236948168	0.775381895976915	0.438611357498032	0.998591218466416	Exon	Hippocampus
e301799	ENSG00000164038.14	ENSG00000164038	SLC9B2	0.0388264260093625	-0.599447180475759	0.775369704590907	0.438618550336157	0.998591218466416	Exon	Hippocampus
e1045853	ENSG00000120784.15	ENSG00000120784	ZFP30	0.0342799395430049	-1.24784227733744	0.775363546324175	0.438622183699185	0.998591218466416	Exon	Hippocampus
e504438	ENSG00000076641.4	ENSG00000076641	PAG1	0.0348206765054602	-0.946613430694696	0.775363465618971	0.438622231315182	0.998591218466416	Exon	Hippocampus
e1010345	ENSG00000104904.12	ENSG00000104904	OAZ1	0.0232634090892714	4.26801606656125	0.77535932311326	0.438624675393827	0.998591218466416	Exon	Hippocampus
e281281	ENSG00000118564.14	ENSG00000118564	FBXL5	0.0315989614207257	-0.0557927508187704	0.77534225683173	0.438634744583943	0.998591218466416	Exon	Hippocampus
e30542	ENSG00000117395.11	ENSG00000117395	EBNA1BP2	0.023803713530203	0.740636205930087	0.775341477150111	0.438635204603123	0.998591218466416	Exon	Hippocampus
e116596	ENSG00000138074.14	ENSG00000138074	SLC5A6	0.0615831456535005	-1.84975172653514	0.775338555041492	0.43863692867601	0.998591218466416	Exon	Hippocampus
e644984	ENSG00000172977.12	ENSG00000172977	KAT5	0.017464485978304	1.04274975763229	0.775338320838682	0.438637066858146	0.998591218466416	Exon	Hippocampus
e645076	ENSG00000172977.12	ENSG00000172977	KAT5	0.017464485978304	1.04274975763229	0.775338320838682	0.438637066858146	0.998591218466416	Exon	Hippocampus
e762835	ENSG00000102452.15	ENSG00000102452	NALCN	0.034105567613405	-0.545615856502122	0.775337137504495	0.438637765038219	0.998591218466416	Exon	Hippocampus
e738887	ENSG00000122966.14	ENSG00000122966	CIT	0.0523832109256155	0.0990001731147174	0.77531586223574	0.438650317788178	0.998591218466416	Exon	Hippocampus
e47726	ENSG00000171502.14	ENSG00000171502	COL24A1	0.0862614359190171	-0.947088915624585	0.775314793949307	0.438650948099781	0.998591218466416	Exon	Hippocampus
e1146303	ENSG00000086717.18	ENSG00000086717	PPEF1	0.0861802216116027	-2.67414679791513	0.775313990765606	0.438651421995506	0.998591218466416	Exon	Hippocampus
e985350	ENSG00000141556.20	ENSG00000141556	TBCD	0.0298095567741467	0.858842042439113	0.775310156382444	0.438653684368432	0.998591218466416	Exon	Hippocampus
e360178	ENSG00000171992.12	ENSG00000171992	SYNPO	-0.0569190053024417	6.09197647026407	-0.775299793730616	0.438659798601442	0.998591218466416	Exon	Hippocampus
e360171	ENSG00000171992.12	ENSG00000171992	SYNPO	-0.0569182720086475	6.0919710458994	-0.775294410633421	0.438662974787636	0.998591218466416	Exon	Hippocampus
e713078	ENSG00000170581.13	ENSG00000170581	STAT2	-0.03579019954833	-0.589153437685201	-0.77529219461054	0.438664282310385	0.998591218466416	Exon	Hippocampus
e3110	ENSG00000189339.11	ENSG00000189339	SLC35E2B	-0.0363806941534671	-1.25072252925865	-0.775277828616176	0.438672758750528	0.998591218466416	Exon	Hippocampus
e398032	ENSG00000112200.16	ENSG00000112200	ZNF451	0.021218061530127	3.44338394199306	0.775275475543577	0.438674147154835	0.998591218466416	Exon	Hippocampus
e133301	ENSG00000075292.18	ENSG00000075292	ZNF638	0.0187963499818711	1.84647623292166	0.77526893310396	0.438678007461865	0.998591218466416	Exon	Hippocampus
e871383	ENSG00000157106.16	ENSG00000157106	SMG1	0.0476365799819757	-2.18044377265254	0.775267291625614	0.438678976004319	0.998591218466416	Exon	Hippocampus
e496147	ENSG00000083168.9	ENSG00000083168	KAT6A	0.0316807127325732	-1.49499191949422	0.775266368632605	0.438679520610226	0.998591218466416	Exon	Hippocampus
e629899	ENSG00000175213.2	ENSG00000175213	ZNF408	0.0334802804049434	-1.56241026450443	0.775250182942744	0.438689070932651	0.998591218466416	Exon	Hippocampus
e109463	ENSG00000171853.15	ENSG00000171853	TRAPPC12	-0.0327331732292825	0.818948427022475	-0.77524648020275	0.438691255741208	0.998591218466416	Exon	Hippocampus
e29474	ENSG00000171793.13	ENSG00000171793	CTPS1	-0.0421162329110778	-1.94550707518338	-0.77524479791205	0.438692248382011	0.998591218466416	Exon	Hippocampus
e755736	ENSG00000136143.14	ENSG00000136143	SUCLA2	0.025560904165314	1.50717881443932	0.775239729993965	0.438695238730498	0.998591218466416	Exon	Hippocampus
e904839	ENSG00000153815.16	ENSG00000153815	CMIP	-0.0409501164371354	0.0997163556343341	-0.775239711322022	0.438695249747986	0.998591218466416	Exon	Hippocampus
e906228	ENSG00000103194.15	ENSG00000103194	USP10	0.0234689459535368	-0.0854774210800425	0.775234802543429	0.438698146206735	0.998591218466416	Exon	Hippocampus
e686744	ENSG00000166535.19	ENSG00000166535	A2ML1	0.0737803891248159	-3.19683383697683	0.775210375138042	0.438712559930259	0.998591218466416	Exon	Hippocampus
e883497	ENSG00000140678.16	ENSG00000140678	ITGAX	0.0663450991352907	-1.82396664958251	0.775208300379549	0.438713784182379	0.998591218466416	Exon	Hippocampus
e1054974	ENSG00000073050.11	ENSG00000073050	XRCC1	-0.0336590351859602	-1.0044284878428	-0.775207492290597	0.438714261011717	0.998591218466416	Exon	Hippocampus
e67920	ENSG00000197747.8	ENSG00000197747	S100A10	-0.0581775130746465	0.996893081695005	-0.775192235204337	0.438723263822208	0.998591218466416	Exon	Hippocampus
e794595	ENSG00000013523.9	ENSG00000013523	ANGEL1	-0.0224773916088211	0.81559323755412	-0.77519070454027	0.438724167033217	0.998591218466416	Exon	Hippocampus
e1012629	ENSG00000089847.12	ENSG00000089847	ANKRD24	0.0623384646881142	0.563133742426813	0.77518879776294	0.438725292181845	0.998591218466416	Exon	Hippocampus
e372198	ENSG00000204628.11	ENSG00000204628	RACK1	-0.0268647785541412	2.04429365007787	-0.775187527915636	0.438726041492575	0.998591218466416	Exon	Hippocampus
e1124775	ENSG00000100077.14	ENSG00000100077	GRK3	0.0527792755997832	-0.520403377801489	0.775184349210486	0.438727917184226	0.998591218466416	Exon	Hippocampus
e321791	ENSG00000112902.11	ENSG00000112902	SEMA5A	-0.061739450597833	0.138473151565124	-0.77518296857798	0.438728731869869	0.998591218466416	Exon	Hippocampus
e280321	ENSG00000109667.11	ENSG00000109667	SLC2A9	-0.0658693748711207	-2.91643486542644	-0.775181006478578	0.438729889669846	0.998591218466416	Exon	Hippocampus
e534636	ENSG00000180071.19	ENSG00000180071	ANKRD18A	0.0763707281348341	-1.27079933387799	0.775178663801894	0.438731272044021	0.998591218466416	Exon	Hippocampus
e135874	ENSG00000114993.15	ENSG00000114993	RTKN	0.0549492615662087	0.421372272982201	0.775175261194748	0.438733279869841	0.998591218466416	Exon	Hippocampus
e33392	ENSG00000132781.17	ENSG00000132781	MUTYH	-0.0505360303117653	-2.79970922213755	-0.775173273496322	0.438734452782374	0.998591218466416	Exon	Hippocampus
e1025191	ENSG00000104774.12	ENSG00000104774	MAN2B1	-0.054407706433918	-1.75746851598479	-0.775171289286929	0.438735623637883	0.998591218466416	Exon	Hippocampus
e818477	ENSG00000243708.10	ENSG00000243708	PLA2G4B	0.0478229602009916	-2.10101258910764	0.775168267419831	0.438737406804834	0.998591218466416	Exon	Hippocampus
e638910	ENSG00000162231.13	ENSG00000162231	NXF1	-0.0281084607264764	0.156568850066394	-0.77515812618736	0.438743391053099	0.998591218466416	Exon	Hippocampus
e538675	ENSG00000135002.11	ENSG00000135002	RFK	0.051867685162859	2.29108787087041	0.775155116205479	0.438745167224863	0.998591218466416	Exon	Hippocampus
e1012991	ENSG00000008382.15	ENSG00000008382	MPND	0.0370330989324704	-1.39151447956981	0.775141224378315	0.438753364760242	0.998591218466416	Exon	Hippocampus
e645505	ENSG00000172500.12	ENSG00000172500	FIBP	0.0246032649508024	1.11381169294886	0.775133840250008	0.438757722153406	0.998591218466416	Exon	Hippocampus
e189958	ENSG00000135905.18	ENSG00000135905	DOCK10	0.043284592697665	0.842822587801552	0.77513084268984	0.43875949102852	0.998591218466416	Exon	Hippocampus
e1156406	ENSG00000184083.11	ENSG00000184083	FAM120C	0.0331468351712258	-0.902258603674473	0.775103220587292	0.438775791161793	0.998591218466416	Exon	Hippocampus
e169963	ENSG00000237298.9	ENSG00000237298	TTN-AS1	-0.0579386637427883	-3.12402829606473	-0.775086218548574	0.438785824442011	0.998591218466416	Exon	Hippocampus
e892639	ENSG00000125166.12	ENSG00000125166	GOT2	-0.0557206697488175	-0.829471966459056	-0.775076744267195	0.43879141548306	0.998591218466416	Exon	Hippocampus
e485188	ENSG00000155975.9	ENSG00000155975	VPS37A	0.0332628168821487	-0.832366938804536	0.775065118704856	0.438798276111926	0.998591218466416	Exon	Hippocampus
e659685	ENSG00000074266.18	ENSG00000074266	EED	0.0304096950876906	-0.201212277667255	0.775060454634983	0.438801028551223	0.998591218466416	Exon	Hippocampus
e830370	ENSG00000129003.15	ENSG00000129003	VPS13C	0.0301518862965668	0.245137376468552	0.775058543269626	0.438802156521146	0.998591218466416	Exon	Hippocampus
e936310	ENSG00000108578.14	ENSG00000108578	BLMH	-0.0552274788224084	-2.74292252658704	-0.77505769800872	0.438802655342523	0.998591218466416	Exon	Hippocampus
e990020	ENSG00000128789.20	ENSG00000128789	PSMG2	0.0248459494969427	0.243446530084255	0.775044556660723	0.43881041060581	0.998591218466416	Exon	Hippocampus
e1083471	ENSG00000089101.17	ENSG00000089101	CFAP61	0.0620229640875097	-1.96610305894565	0.775042990870139	0.438811334650094	0.998591218466416	Exon	Hippocampus
e221105	ENSG00000172053.16	ENSG00000172053	QARS	-0.0427771248422332	-1.82426957713619	-0.77504290106159	0.43881138765024	0.998591218466416	Exon	Hippocampus
e121353	ENSG00000115841.19	ENSG00000115841	RMDN2	-0.0411982766929077	-1.73684139819586	-0.77503279019996	0.438817354557293	0.998591218466416	Exon	Hippocampus
e863014	ENSG00000103351.12	ENSG00000103351	CLUAP1	0.0204961430800162	2.5395892243466	0.775013848337541	0.438828533189782	0.998591218466416	Exon	Hippocampus
e486909	ENSG00000147408.14	ENSG00000147408	CSGALNACT1	-0.046465464191758	-1.04746679958317	-0.77501095037557	0.438830243450663	0.998591218466416	Exon	Hippocampus
e973580	ENSG00000073350.13	ENSG00000073350	LLGL2	-0.0799932403855436	-2.72800553184043	-0.775006384594491	0.438832937999265	0.998591218466416	Exon	Hippocampus
e1041114	ENSG00000105711.10	ENSG00000105711	SCN1B	0.0562535806314184	0.486832864343152	0.77498797394942	0.438843803351599	0.998591218466416	Exon	Hippocampus
e88216	ENSG00000116750.13	ENSG00000116750	UCHL5	0.0414835392303056	-2.14797419127217	0.77498511730077	0.438845489264832	0.998591218466416	Exon	Hippocampus
e304120	ENSG00000170522.9	ENSG00000170522	ELOVL6	0.047626968440338	-2.49791920817423	0.774979843439771	0.438848601758238	0.998591218466416	Exon	Hippocampus
e54753	ENSG00000116337.15	ENSG00000116337	AMPD2	0.029481347901491	2.32348294144007	0.774974240778456	0.438851908314853	0.998591218466416	Exon	Hippocampus
e713616	ENSG00000076108.11	ENSG00000076108	BAZ2A	0.0298775030972491	0.190090026316075	0.774961815714432	0.438859241341542	0.998591218466416	Exon	Hippocampus
e1122082	ENSG00000100038.19	ENSG00000100038	TOP3B	0.0522241203838096	-2.58664635875487	0.774949584141216	0.438866460242831	0.998591218466416	Exon	Hippocampus
e301370	ENSG00000109323.8	ENSG00000109323	MANBA	-0.0477415542391139	-2.24366677004047	-0.77494862695264	0.438867025164863	0.998591218466416	Exon	Hippocampus
e689025	ENSG00000178878.12	ENSG00000178878	APOLD1	-0.0278605791906016	-0.210840841517671	-0.77494545559489	0.438868896867867	0.998591218466416	Exon	Hippocampus
e364443	ENSG00000113645.14	ENSG00000113645	WWC1	-0.0350947280726783	-0.645801051581915	-0.774940483261196	0.438871831497779	0.998591218466416	Exon	Hippocampus
e895654	ENSG00000159720.11	ENSG00000159720	ATP6V0D1	-0.033233925657405	2.2174488423329	-0.77492729665272	0.438879614179033	0.998591218466416	Exon	Hippocampus
e403416	ENSG00000203875.10	ENSG00000203875	SNHG5	0.0440798658331152	-0.480364266252032	0.774919833679922	0.438884018829693	0.998591218466416	Exon	Hippocampus
e737514	ENSG00000151176.7	ENSG00000151176	PLBD2	-0.0369467686593045	0.814619206428931	-0.7749140683173	0.43888742156735	0.998591218466416	Exon	Hippocampus
e689835	ENSG00000151490.13	ENSG00000151490	PTPRO	-0.0532881809757163	-0.428750317272934	-0.774909527545286	0.43889010155796	0.998591218466416	Exon	Hippocampus
e1098515	ENSG00000124222.22	ENSG00000124222	STX16	0.0231909202639466	1.0842361929733	0.774906783193748	0.438891721295113	0.998591218466416	Exon	Hippocampus
e1039728	ENSG00000105186.15	ENSG00000105186	ANKRD27	-0.034428166314683	-1.12229083090051	-0.774903986482603	0.438893371938852	0.998591218466416	Exon	Hippocampus
e1132005	ENSG00000100345.20	ENSG00000100345	MYH9	-0.0360357922727049	1.67206725909356	-0.774899710968043	0.438895895392414	0.998591218466416	Exon	Hippocampus
e44105	ENSG00000033122.18	ENSG00000033122	LRRC7	0.0503923299440612	4.13730253528355	0.774895763789339	0.438898225066138	0.998591218466416	Exon	Hippocampus
e258005	ENSG00000174891.12	ENSG00000174891	RSRC1	0.0410530958573654	0.460130271140456	0.774882703786347	0.438905933292389	0.998591218466416	Exon	Hippocampus
e821183	ENSG00000168781.21	ENSG00000168781	PPIP5K1	-0.0444104552750447	-0.712207393532084	-0.774881423873973	0.438906688721698	0.998591218466416	Exon	Hippocampus
e1135894	ENSG00000239900.12	ENSG00000239900	ADSL	0.0374577947832993	-1.11854020051137	0.774872070240637	0.43891220944175	0.998591218466416	Exon	Hippocampus
e109215	ENSG00000130508.10	ENSG00000130508	PXDN	-0.0661416740085188	-1.86004370142356	-0.774868657908094	0.438914223485416	0.998591218466416	Exon	Hippocampus
e751696	ENSG00000277151.1	ENSG00000277151		0.0348715444865712	0.707943538649152	0.774867645284367	0.438914821162189	0.998591218466416	Exon	Hippocampus
e734772	ENSG00000204852.15	ENSG00000204852	TCTN1	-0.0553811321980835	-0.928381939819546	-0.774863600542156	0.438917208478574	0.998591218466416	Exon	Hippocampus
e312855	ENSG00000164114.18	ENSG00000164114	MAP9	0.042012973681742	0.907942403511338	0.774850631402267	0.438924863266654	0.998591218466416	Exon	Hippocampus
e417987	ENSG00000120256.9	ENSG00000120256	LRP11	0.024246937825654	1.74413952840247	0.774849080577103	0.438925778616857	0.998591218466416	Exon	Hippocampus
e905550	ENSG00000140943.16	ENSG00000140943	MBTPS1	-0.0235710240897304	0.366781011261686	-0.774845076075071	0.438928142216398	0.998591218466416	Exon	Hippocampus
e852904	ENSG00000131876.16	ENSG00000131876	SNRPA1	-0.0314998419086301	-1.19041053566215	-0.774842220781746	0.438929827516567	0.998591218466416	Exon	Hippocampus
e687820	ENSG00000173391.8	ENSG00000173391	OLR1	-0.0817861570766136	-0.343353407536657	-0.774841781092278	0.438930087037953	0.998591218466416	Exon	Hippocampus
e193542	ENSG00000085978.21	ENSG00000085978	ATG16L1	0.0413372568567632	-1.33145187888922	0.774841077498911	0.438930502325605	0.998591218466416	Exon	Hippocampus
e686943	ENSG00000111752.10	ENSG00000111752	PHC1	0.0408748415432424	-2.03311677387653	0.77483445353881	0.438934412050717	0.998591218466416	Exon	Hippocampus
e986600	ENSG00000101596.14	ENSG00000101596	SMCHD1	-0.0490329997533824	-1.88209660457101	-0.774832630729785	0.438935487948738	0.998591218466416	Exon	Hippocampus
e875718	ENSG00000122257.18	ENSG00000122257	RBBP6	-0.0383808496231969	-1.59821785227434	-0.774832488511844	0.438935571891771	0.998591218466416	Exon	Hippocampus
e64405	ENSG00000271383.6	ENSG00000271383	NBPF19	-0.0346883066023453	0.670523804452755	-0.774832059773808	0.438935824951117	0.998591218466416	Exon	Hippocampus
e1164253	ENSG00000158427.14	ENSG00000158427	TMSB15B	0.0585732442510738	-2.66473562194756	0.774823806043363	0.438940696668762	0.998591218466416	Exon	Hippocampus
e203583	ENSG00000134086.7	ENSG00000134086	VHL	-0.0228481386904963	3.66443489107455	-0.774814430406005	0.438946230623445	0.998591218466416	Exon	Hippocampus
e148950	ENSG00000125611.15	ENSG00000125611	CHCHD5	0.055392968364808	-3.08294386643008	0.774813072762633	0.43894703197357	0.998591218466416	Exon	Hippocampus
e677102	ENSG00000134917.9	ENSG00000134917	ADAMTS8	-0.0682374200599384	-2.64936735705106	-0.774790741471592	0.438960213157707	0.998591218466416	Exon	Hippocampus
e52791	ENSG00000240038.6	ENSG00000240038	AMY2B	0.0475583969617643	-1.70678636315625	0.774788962702219	0.438961263097266	0.998591218466416	Exon	Hippocampus
e315671	ENSG00000056050.6	ENSG00000056050	HPF1	0.0524499913325349	-2.53981086689143	0.774783558284153	0.438964453127529	0.998591218466416	Exon	Hippocampus
e1106311	ENSG00000156299.13	ENSG00000156299	TIAM1	-0.0500924853769235	-0.196427895826285	-0.774767044258448	0.438974200835589	0.998591218466416	Exon	Hippocampus
e231662	ENSG00000168297.15	ENSG00000168297	PXK	0.0509640119098127	0.48935301777436	0.774763701582211	0.438976173927045	0.998591218466416	Exon	Hippocampus
e187295	ENSG00000158552.12	ENSG00000158552	ZFAND2B	-0.0356062337440185	-1.10059067425346	-0.774752860932907	0.438982572904584	0.998591218466416	Exon	Hippocampus
e792288	ENSG00000119725.17	ENSG00000119725	ZNF410	0.0238566422315816	1.26073250441561	0.774739302131623	0.438990576418339	0.998591218466416	Exon	Hippocampus
e933279	ENSG00000244045.11	ENSG00000244045	TMEM199	-0.0247152258754608	-0.752403821955468	-0.774738755409997	0.438990899139935	0.998591218466416	Exon	Hippocampus
e1064473	ENSG00000126456.15	ENSG00000126456	IRF3	-0.0523035651107769	-2.98962580289395	-0.77473217901894	0.438994781095905	0.998591218466416	Exon	Hippocampus
e337706	ENSG00000253558.1	ENSG00000253558		0.0402686219387917	-1.51096120849111	0.774730072007635	0.438996024840777	0.998591218466416	Exon	Hippocampus
e824771	ENSG00000156958.14	ENSG00000156958	GALK2	0.0532793883725336	-2.21375718748624	0.774729955486328	0.438996093622042	0.998591218466416	Exon	Hippocampus
e182650	ENSG00000144445.16	ENSG00000144445	KANSL1L	0.0316815642846292	0.162961091328822	0.774728967690845	0.438996676707264	0.998591218466416	Exon	Hippocampus
e176249	ENSG00000119041.10	ENSG00000119041	GTF3C3	-0.0313420467295939	-0.805858079285377	-0.774717508986417	0.43900344069188	0.998591218466416	Exon	Hippocampus
e763096	ENSG00000151287.16	ENSG00000151287	TEX30	0.0422286619773079	-1.60664470181417	0.774716971098405	0.439003758204492	0.998591218466416	Exon	Hippocampus
e89289	ENSG00000081237.18	ENSG00000081237	PTPRC	-0.0770148415316434	-1.62601156853967	-0.774686531210716	0.439021726934247	0.998591218466416	Exon	Hippocampus
e1177734	ENSG00000185515.14	ENSG00000185515	BRCC3	0.0366193258671434	-1.87583418504554	0.774680125299329	0.439025508411246	0.998591218466416	Exon	Hippocampus
e175988	ENSG00000138411.10	ENSG00000138411	HECW2	0.0338917386703821	0.248033511876683	0.774664334953735	0.439034829698879	0.998591218466416	Exon	Hippocampus
e914882	ENSG00000185722.16	ENSG00000185722	ANKFY1	-0.0274746682605229	-0.828083363753992	-0.774663871480805	0.439035103295913	0.998591218466416	Exon	Hippocampus
e115356	ENSG00000143970.16	ENSG00000143970	ASXL2	0.0241855890788286	-0.0102969936616013	0.774661077600317	0.43903675257968	0.998591218466416	Exon	Hippocampus
e633670	ENSG00000172409.5	ENSG00000172409	CLP1	0.0343078629531067	-1.4439657004469	0.774658508214272	0.439038269343023	0.998591218466416	Exon	Hippocampus
e621606	ENSG00000006611.15	ENSG00000006611	USH1C	0.0881823779413729	-3.21394339745243	0.774654479879296	0.439040647361098	0.998591218466416	Exon	Hippocampus
e398725	ENSG00000135298.13	ENSG00000135298	ADGRB3	0.0413413811554799	0.375883119846193	0.774652717233141	0.439041687893688	0.998591218466416	Exon	Hippocampus
e411969	ENSG00000164483.16	ENSG00000164483	SAMD3	-0.083406411978006	-1.39004104550175	-0.774648872352067	0.439043957624769	0.998591218466416	Exon	Hippocampus
e474199	ENSG00000257093.6	ENSG00000257093	KIAA1147	0.0287924727425941	-0.0430454828474277	0.774645894187343	0.439045715715797	0.998591218466416	Exon	Hippocampus
e689028	ENSG00000178878.12	ENSG00000178878	APOLD1	-0.0248592680434881	-0.793840599951163	-0.774640665349795	0.43904880244957	0.998591218466416	Exon	Hippocampus
e142891	ENSG00000196912.12	ENSG00000196912	ANKRD36B	-0.107196757082451	-0.729136811338089	-0.774632957885258	0.43905335241124	0.998591218466416	Exon	Hippocampus
e129439	ENSG00000143951.15	ENSG00000143951	WDPCP	0.039599402703252	-1.96529664702567	0.774632702755765	0.439053503022767	0.998591218466416	Exon	Hippocampus
e326060	ENSG00000164188.8	ENSG00000164188	RANBP3L	-0.0533170179857948	-0.388121837724212	-0.774626793206082	0.439056991637174	0.998591218466416	Exon	Hippocampus
e284915	ENSG00000035928.14	ENSG00000035928	RFC1	0.0332160559306896	-0.449770496985891	0.774625933810808	0.439057498969672	0.998591218466416	Exon	Hippocampus
e398014	ENSG00000112200.16	ENSG00000112200	ZNF451	-0.0296276153990294	0.46429916239987	-0.774623937472752	0.43905867748243	0.998591218466416	Exon	Hippocampus
e247171	ENSG00000177646.18	ENSG00000177646	ACAD9	-0.0341970499225021	-1.26833411662142	-0.774618087143764	0.439062131160181	0.998591218466416	Exon	Hippocampus
e577504	ENSG00000198298.12	ENSG00000198298	ZNF485	0.0605309070225998	-3.04473775133152	0.774616878720117	0.439062844541821	0.998591218466416	Exon	Hippocampus
e778972	ENSG00000100941.8	ENSG00000100941	PNN	0.0437282748943818	0.564318299389892	0.77461634669296	0.439063158619307	0.998591218466416	Exon	Hippocampus
e220474	ENSG00000178467.17	ENSG00000178467	P4HTM	-0.0375326623243841	0.520285059592474	-0.774613191350355	0.439065021350332	0.998591218466416	Exon	Hippocampus
e1134783	ENSG00000100242.15	ENSG00000100242	SUN2	-0.0399028820910622	0.578584613794733	-0.774611503342939	0.439066017853749	0.998591218466416	Exon	Hippocampus
e409172	ENSG00000111816.7	ENSG00000111816	FRK	0.0989344284514758	-1.03376927053194	0.774607466878588	0.439068400757644	0.998591218466416	Exon	Hippocampus
e913556	ENSG00000132359.14	ENSG00000132359	RAP1GAP2	-0.0548246803312686	0.430302003183205	-0.774605466466912	0.439069581692125	0.998591218466416	Exon	Hippocampus
e56525	ENSG00000282608.1	ENSG00000282608	ADORA3	0.0774122850916802	-0.992878835462354	0.774596817431059	0.439074687634546	0.998591218466416	Exon	Hippocampus
e543226	ENSG00000158079.14	ENSG00000158079	PTPDC1	0.0401559138284049	-0.516614025502487	0.774596594626901	0.439074819167024	0.998591218466416	Exon	Hippocampus
e202631	ENSG00000156990.14	ENSG00000156990	RPUSD3	0.0391274029623232	-2.00076281147589	0.77459333289934	0.439076744731121	0.998591218466416	Exon	Hippocampus
e928933	ENSG00000177731.15	ENSG00000177731	FLII	-0.0296351504066686	-0.44087454182762	-0.774587387543933	0.439080254590103	0.998591218466416	Exon	Hippocampus
e865182	ENSG00000140632.16	ENSG00000140632	GLYR1	-0.0253685536222639	1.97157407446651	-0.7745810485108	0.439083996875776	0.998591218466416	Exon	Hippocampus
e397945	ENSG00000151914.19	ENSG00000151914	DST	0.0316031503206883	0.623834031083966	0.774575415169038	0.439087322567814	0.998591218466416	Exon	Hippocampus
e1053382	ENSG00000105409.16	ENSG00000105409	ATP1A3	-0.0629389809865423	1.83403696830188	-0.774569359749862	0.439090897453104	0.998591218466416	Exon	Hippocampus
e270283	ENSG00000198836.8	ENSG00000198836	OPA1	-0.0420240136407861	-1.93545170839804	-0.774568725787592	0.439091271720881	0.998591218466416	Exon	Hippocampus
e523000	ENSG00000071894.15	ENSG00000071894	CPSF1	-0.0394458687005109	-0.611298903650457	-0.774568297077096	0.439091524815738	0.998591218466416	Exon	Hippocampus
e375445	ENSG00000225921.6	ENSG00000225921	NOL7	0.0232734571676829	0.789533116921988	0.774567774652713	0.43909183323593	0.998591218466416	Exon	Hippocampus
e223542	ENSG00000164077.13	ENSG00000164077	MON1A	0.0499338352434408	-2.19695139513117	0.774555262170311	0.439099220183882	0.998591218466416	Exon	Hippocampus
e818290	ENSG00000137802.13	ENSG00000137802	MAPKBP1	0.0281377383046006	-0.916121380126464	0.774554636334669	0.439099589658037	0.998591218466416	Exon	Hippocampus
e668861	ENSG00000186318.16	ENSG00000186318	BACE1	0.0295970096830465	1.15911981215789	0.77454755334181	0.439103771252128	0.998591218466416	Exon	Hippocampus
e864092	ENSG00000262246.5	ENSG00000262246	CORO7	-0.036146031371348	-0.510932410000732	-0.774542750687613	0.439106606613303	0.998591218466416	Exon	Hippocampus
e655777	ENSG00000149273.14	ENSG00000149273	RPS3	0.0441418402708072	1.27623167990838	0.774542034255265	0.439107029577091	0.998591218466416	Exon	Hippocampus
e454580	ENSG00000006128.11	ENSG00000006128	TAC1	0.0895303658559884	0.513524199274233	0.774541033706811	0.439107620276333	0.998591218466416	Exon	Hippocampus
e371441	ENSG00000131459.12	ENSG00000131459	GFPT2	-0.0614012740974883	-2.65349846458401	-0.77453828489343	0.439109243110627	0.998591218466416	Exon	Hippocampus
e371477	ENSG00000131459.12	ENSG00000131459	GFPT2	-0.0614012740974883	-2.65349846458401	-0.77453828489343	0.439109243110627	0.998591218466416	Exon	Hippocampus
e222790	ENSG00000164068.15	ENSG00000164068	RNF123	0.0308689533583489	-0.308286787147961	0.774531845698561	0.439113044672258	0.998591218466416	Exon	Hippocampus
e64253	ENSG00000274265.4	ENSG00000274265		0.0605001837041706	-2.25395592514139	0.774508638568443	0.439126745818318	0.998591218466416	Exon	Hippocampus
e349716	ENSG00000197375.12	ENSG00000197375	SLC22A5	-0.034755339281754	-0.385626468276402	-0.774508121183933	0.439127051277282	0.998591218466416	Exon	Hippocampus
e1041749	ENSG00000105698.15	ENSG00000105698	USF2	-0.022188813988672	0.938354957433297	-0.774506127401421	0.439128228388934	0.998591218466416	Exon	Hippocampus
e1142503	ENSG00000008735.13	ENSG00000008735	MAPK8IP2	0.0407679544893363	2.64822041552016	0.774505535052085	0.43912857810712	0.998591218466416	Exon	Hippocampus
e1026940	ENSG00000141837.19	ENSG00000141837	CACNA1A	-0.0501011070202071	0.0547335004274634	-0.77450161973916	0.439130889679776	0.998591218466416	Exon	Hippocampus
e100520	ENSG00000154380.17	ENSG00000154380	ENAH	-0.0239214538622424	1.01520157925901	-0.774486472110085	0.439139832797377	0.998591218466416	Exon	Hippocampus
e603934	ENSG00000066468.21	ENSG00000066468	FGFR2	0.0553850766070751	2.63100052956259	0.774484868552843	0.43914077953921	0.998591218466416	Exon	Hippocampus
e771051	ENSG00000092068.19	ENSG00000092068	SLC7A8	0.0611717879407955	-0.257704675647006	0.774483104927036	0.439141820787047	0.998591218466416	Exon	Hippocampus
e594531	ENSG00000095585.16	ENSG00000095585	BLNK	0.0918955549846205	-3.37788357711342	0.774482064505202	0.43914243505463	0.998591218466416	Exon	Hippocampus
e301511	ENSG00000109332.19	ENSG00000109332	UBE2D3	0.0407549198486675	-1.57582796658899	0.774477491411626	0.439145135026083	0.998591218466416	Exon	Hippocampus
e559790	ENSG00000165699.13	ENSG00000165699	TSC1	0.0215732096309119	0.847441023904253	0.774473768272812	0.439147333188153	0.998591218466416	Exon	Hippocampus
e778403	ENSG00000258708.1	ENSG00000258708	SLC25A21-AS1	-0.0443129375828647	-0.84269632455612	-0.774469893886909	0.439149620654091	0.998591218466416	Exon	Hippocampus
e941503	ENSG00000278053.4	ENSG00000278053	DDX52	0.0322249873661439	-1.70163414129748	0.774464580372943	0.439152757802998	0.998591218466416	Exon	Hippocampus
e227193	ENSG00000010318.20	ENSG00000010318	PHF7	-0.0338292415320284	-1.01139106872936	-0.774463986593557	0.439153108376768	0.998591218466416	Exon	Hippocampus
e462855	ENSG00000128536.15	ENSG00000128536	CDHR3	-0.0531663473523552	-1.27150527972424	-0.774461938144893	0.439154317804243	0.998591218466416	Exon	Hippocampus
e463122	ENSG00000105851.10	ENSG00000105851	PIK3CG	-0.0656905176414228	-1.22895976203843	-0.77446154938189	0.439154547334575	0.998591218466416	Exon	Hippocampus
e1060696	ENSG00000105499.13	ENSG00000105499	PLA2G4C	0.0404811735011572	-0.34686421536696	0.774455370175079	0.439158195621554	0.998591218466416	Exon	Hippocampus
e67923	ENSG00000197747.8	ENSG00000197747	S100A10	-0.058120295998276	0.99684163963111	-0.774440014262159	0.439167262035178	0.998591218466416	Exon	Hippocampus
e1118427	ENSG00000100056.11	ENSG00000100056	DGCR14	0.0302844429355172	0.706286894261393	0.774434441175202	0.439170552514991	0.998591218466416	Exon	Hippocampus
e308602	ENSG00000109381.19	ENSG00000109381	ELF2	0.0289840868399873	0.128604539495151	0.774430201404942	0.439173055783218	0.998591218466416	Exon	Hippocampus
e809598	ENSG00000224078.12	ENSG00000224078	SNHG14	-0.0260968349523131	1.15430667738172	-0.774391569835002	0.439195865224013	0.998591218466416	Exon	Hippocampus
e556115	ENSG00000119392.14	ENSG00000119392	GLE1	0.0195551966910611	1.17210078380629	0.77438857701843	0.439197632316935	0.998591218466416	Exon	Hippocampus
e328103	ENSG00000248873.1	ENSG00000248873	SERBP1P6	0.0583239414165794	-3.01279695105765	0.774385734407201	0.439199310725693	0.998591218466416	Exon	Hippocampus
e1147875	ENSG00000101868.10	ENSG00000101868	POLA1	0.0459275646744467	-2.39696070538634	0.774382548859009	0.439201191624644	0.998591218466416	Exon	Hippocampus
e4277	ENSG00000149527.17	ENSG00000149527	PLCH2	-0.0587256839382361	1.74388136386371	-0.7743719913394	0.439207425318859	0.998591218466416	Exon	Hippocampus
e458009	ENSG00000160813.6	ENSG00000160813	PPP1R35	-0.051627021282395	-2.63918105224975	-0.774371000115956	0.439208010589997	0.998591218466416	Exon	Hippocampus
e717406	ENSG00000135655.14	ENSG00000135655	USP15	-0.0534895144955431	-2.64486732396436	-0.77435397824796	0.439218061278021	0.998591218466416	Exon	Hippocampus
e815042	ENSG00000259460.1	ENSG00000259460		0.0712072040480546	-2.91721863079742	0.774352947526058	0.43921866987966	0.998591218466416	Exon	Hippocampus
e956042	ENSG00000159199.13	ENSG00000159199	ATP5G1	0.0308229762615773	2.17329817103777	0.774349446200378	0.439220737281436	0.998591218466416	Exon	Hippocampus
e698249	ENSG00000151239.13	ENSG00000151239	TWF1	0.0649211746049257	-2.39823378093036	0.774348925005678	0.439221045027881	0.998591218466416	Exon	Hippocampus
e409586	ENSG00000282218.1	ENSG00000282218		-0.0232570553814327	0.644410913913984	-0.774342910038614	0.439224596655355	0.998591218466416	Exon	Hippocampus
e645010	ENSG00000172977.12	ENSG00000172977	KAT5	0.0174427437036985	1.04271946466652	0.774342282818845	0.439224967007625	0.998591218466416	Exon	Hippocampus
e611711	ENSG00000233930.3	ENSG00000233930	KRTAP5-AS1	0.0624071621589327	-0.8835459870644	0.774341182011725	0.4392256169978	0.998591218466416	Exon	Hippocampus
e655765	ENSG00000149273.14	ENSG00000149273	RPS3	0.0439024394676633	1.29262164975637	0.774337378967463	0.43922786257385	0.998591218466416	Exon	Hippocampus
e311985	ENSG00000231841.1	ENSG00000231841		-0.0617868679434392	-2.38422436249466	-0.774331485911334	0.439231342248166	0.998591218466416	Exon	Hippocampus
e936574	ENSG00000214719.11	ENSG00000214719		0.0276692951440751	-0.264467134141999	0.774331241066595	0.439231486822044	0.998591218466416	Exon	Hippocampus
e542874	ENSG00000165238.16	ENSG00000165238	WNK2	-0.0524755346884795	-1.48550569294861	-0.774318712626195	0.439238884547579	0.998591218466416	Exon	Hippocampus
e1158577	ENSG00000082458.11	ENSG00000082458	DLG3	0.0579312048498591	-0.406523214817878	0.77431057786756	0.439243687954206	0.998591218466416	Exon	Hippocampus
e25072	ENSG00000163866.8	ENSG00000163866	SMIM12	0.0201946451626682	2.30478122139574	0.774303323162233	0.439247971733117	0.998591218466416	Exon	Hippocampus
e481946	ENSG00000036448.9	ENSG00000036448	MYOM2	-0.0772229097211871	-2.74680158921403	-0.774300692524366	0.439249525085553	0.998591218466416	Exon	Hippocampus
e977245	ENSG00000129657.14	ENSG00000129657	SEC14L1	-0.0333011207722837	0.817395559401379	-0.774295331761796	0.439252690545723	0.998591218466416	Exon	Hippocampus
e199691	ENSG00000134121.9	ENSG00000134121	CHL1	0.049754001985969	-1.07792115305713	0.774288990999055	0.439256434700154	0.998591218466416	Exon	Hippocampus
e728603	ENSG00000136021.18	ENSG00000136021	SCYL2	0.0347803586745501	-0.426437656572769	0.77428223112008	0.439260426358627	0.998591218466416	Exon	Hippocampus
e319305	ENSG00000083857.13	ENSG00000083857	FAT1	0.0588853749209785	-0.575115361987851	0.774279932047383	0.439261783948795	0.998591218466416	Exon	Hippocampus
e586131	ENSG00000148719.14	ENSG00000148719	DNAJB12	0.0316501066850027	-0.840359595909045	0.774276108351368	0.43926404182626	0.998591218466416	Exon	Hippocampus
e1163042	ENSG00000196440.11	ENSG00000196440	ARMCX4	-0.0478374837022121	-2.13208160879786	-0.774276102059412	0.439264045541641	0.998591218466416	Exon	Hippocampus
e1079182	ENSG00000088854.12	ENSG00000088854	C20orf194	0.0228638508224251	0.283546886807986	0.774267435437637	0.439269163172526	0.998591218466416	Exon	Hippocampus
e599811	ENSG00000108018.15	ENSG00000108018	SORCS1	0.0818287009687761	-1.16057291626774	0.774263848164345	0.439271281463626	0.998591218466416	Exon	Hippocampus
e250857	ENSG00000154928.16	ENSG00000154928	EPHB1	-0.049783867389605	-1.91458067229586	-0.774263640280312	0.439271404219689	0.998591218466416	Exon	Hippocampus
e97016	ENSG00000203705.10	ENSG00000203705	TATDN3	0.0290768097251583	-0.900733887743566	0.774238811033443	0.439286066096858	0.998591218466416	Exon	Hippocampus
e1177457	ENSG00000130826.16	ENSG00000130826	DKC1	-0.0441112348649664	-2.36730524831273	-0.7742320372064	0.439290066147161	0.998591218466416	Exon	Hippocampus
e231933	ENSG00000168301.12	ENSG00000168301	KCTD6	0.0320857342736338	0.0638315547570032	0.774213582666063	0.43930096394702	0.998591218466416	Exon	Hippocampus
e265385	ENSG00000145198.14	ENSG00000145198	VWA5B2	-0.0599983670749809	-1.61911972865214	-0.774206353491534	0.439305232971328	0.998591218466416	Exon	Hippocampus
e834057	ENSG00000174444.14	ENSG00000174444	RPL4	-0.0236102316878271	3.72255201154628	-0.774203015843125	0.439307203951622	0.998591218466416	Exon	Hippocampus
e710101	ENSG00000135424.15	ENSG00000135424	ITGA7	-0.0472303150044901	1.0518326272262	-0.7741975725135	0.439310418410012	0.998591218466416	Exon	Hippocampus
e803489	ENSG00000078304.19	ENSG00000078304	PPP2R5C	0.0235545481180977	2.04636749970752	0.774195659562909	0.439311548071088	0.998591218466416	Exon	Hippocampus
e282495	ENSG00000163138.18	ENSG00000163138	PACRGL	-0.0317910465325498	0.0987742342751453	-0.774191509573056	0.439313998784162	0.998591218466416	Exon	Hippocampus
e639824	ENSG00000168004.9	ENSG00000168004	HRASLS5	-0.0398733702611644	0.42010368713762	-0.774188448064263	0.439315806716435	0.998591218466416	Exon	Hippocampus
e639830	ENSG00000168004.9	ENSG00000168004	HRASLS5	-0.0398733702611644	0.42010368713762	-0.774188448064263	0.439315806716435	0.998591218466416	Exon	Hippocampus
e125425	ENSG00000170802.15	ENSG00000170802	FOXN2	0.0438269175059899	3.68967514820042	0.77418665580822	0.439316865110794	0.998591218466416	Exon	Hippocampus
e895716	ENSG00000159720.11	ENSG00000159720	ATP6V0D1	-0.0608412226381219	-3.13698699211749	-0.774181464345929	0.439319930872126	0.998591218466416	Exon	Hippocampus
e564795	ENSG00000188566.12	ENSG00000188566	NDOR1	-0.0534479784430244	-2.84787600892572	-0.774176172173794	0.439323056119252	0.998591218466416	Exon	Hippocampus
e616534	ENSG00000166387.11	ENSG00000166387	PPFIBP2	0.0586829088965909	-1.2237917191894	0.774167455027332	0.439328203983708	0.998591218466416	Exon	Hippocampus
e561023	ENSG00000160293.16	ENSG00000160293	VAV2	-0.0510112640639308	-2.3650634116254	-0.774165808762739	0.439329176180408	0.998591218466416	Exon	Hippocampus
e1158120	ENSG00000181704.11	ENSG00000181704	YIPF6	0.0243335565281319	0.199585013241109	0.774157424539361	0.439334127478037	0.998591218466416	Exon	Hippocampus
e45590	ENSG00000154027.18	ENSG00000154027	AK5	0.0477787447514548	3.08811303119845	0.774155086752894	0.439335508062041	0.998591218466416	Exon	Hippocampus
e335020	ENSG00000131844.15	ENSG00000131844	MCCC2	-0.0360235752242727	0.503536387982204	-0.774148788374623	0.439339227593108	0.998591218466416	Exon	Hippocampus
e964946	ENSG00000146872.17	ENSG00000146872	TLK2	0.0253370597386847	-0.286539606426872	0.774141243965815	0.439343682996111	0.998591218466416	Exon	Hippocampus
e774397	ENSG00000157379.13	ENSG00000157379	DHRS1	-0.0660973691920999	-3.02670170109584	-0.774140277219738	0.439344253916603	0.998591218466416	Exon	Hippocampus
e393932	ENSG00000170734.11	ENSG00000170734	POLH	-0.0373088724105879	-1.5100667083373	-0.774139129070604	0.439344931966837	0.998591218466416	Exon	Hippocampus
e189844	ENSG00000135905.18	ENSG00000135905	DOCK10	0.0463445635072288	0.12627712829421	0.774137998811877	0.439345599452313	0.998591218466416	Exon	Hippocampus
e1013900	ENSG00000105426.15	ENSG00000105426	PTPRS	-0.0311795269185385	2.07458357477507	-0.774105083819084	0.439365037983472	0.998591218466416	Exon	Hippocampus
e1007701	ENSG00000099817.11	ENSG00000099817	POLR2E	0.0309979592971347	0.266392574125299	0.77409859099952	0.439368872491455	0.998591218466416	Exon	Hippocampus
e443050	ENSG00000234585.6	ENSG00000234585	CCT6P3	-0.0780896928950613	-2.24639705127398	-0.774098306631783	0.439369040432857	0.998591218466416	Exon	Hippocampus
e448127	ENSG00000091073.19	ENSG00000091073	DTX2	0.0584777325309517	-2.98691727890162	0.774096887828042	0.439369878348048	0.998591218466416	Exon	Hippocampus
e461761	ENSG00000161057.10	ENSG00000161057	PSMC2	0.0238233429804799	1.28995042303545	0.774077639062836	0.439381246348762	0.998591218466416	Exon	Hippocampus
e984005	ENSG00000176155.18	ENSG00000176155	CCDC57	-0.0369676460078933	-0.399087740460061	-0.774076725817521	0.439381785700474	0.998591218466416	Exon	Hippocampus
e684407	ENSG00000111667.13	ENSG00000111667	USP5	-0.0252999111009699	1.39989263145002	-0.774076472009044	0.43938193559678	0.998591218466416	Exon	Hippocampus
e280980	ENSG00000048342.15	ENSG00000048342	CC2D2A	-0.0452407235269587	-0.653765691260467	-0.774074194068751	0.439383280922883	0.998591218466416	Exon	Hippocampus
e537016	ENSG00000119139.17	ENSG00000119139	TJP2	0.0489928877906921	1.33045329162989	0.774068007049875	0.439386934919136	0.998591218466416	Exon	Hippocampus
e20872	ENSG00000197989.13	ENSG00000197989	SNHG12	0.057160128368767	-2.69801792293885	0.774055992271951	0.439394030786145	0.998591218466416	Exon	Hippocampus
e1089357	ENSG00000131051.21	ENSG00000131051	RBM39	-0.0250572163446094	1.43425995427451	-0.774046850354656	0.43939943000047	0.998591218466416	Exon	Hippocampus
e90355	ENSG00000118194.18	ENSG00000118194	TNNT2	0.175294439689141	-3.17139648904728	0.774044624704699	0.439400744474629	0.998591218466416	Exon	Hippocampus
e96957	ENSG00000117697.14	ENSG00000117697	NSL1	0.0336358253677961	-1.0959575721922	0.77403192744576	0.439408243549325	0.998591218466416	Exon	Hippocampus
e882615	ENSG00000099364.16	ENSG00000099364	FBXL19	-0.0432097535220906	-0.586226335187735	-0.774025711505694	0.439411914746444	0.998591218466416	Exon	Hippocampus
e52164	ENSG00000117543.20	ENSG00000117543	DPH5	0.038379834759094	-1.6226972295757	0.774025282897602	0.439412167887373	0.998591218466416	Exon	Hippocampus
e956660	ENSG00000121073.13	ENSG00000121073	SLC35B1	0.0294794090400912	0.157667945109359	0.774020051916482	0.439415257372497	0.998591218466416	Exon	Hippocampus
e402816	ENSG00000135315.11	ENSG00000135315	CEP162	0.0463591351821993	-1.79916118009858	0.774018148165759	0.439416381755411	0.998591218466416	Exon	Hippocampus
e122148	ENSG00000163214.20	ENSG00000163214	DHX57	-0.0512651556368647	-2.84068943264909	-0.774006628026711	0.439423185752764	0.998591218466416	Exon	Hippocampus
e272170	ENSG00000061938.16	ENSG00000061938	TNK2	0.0449258201351026	-1.20152228280402	0.77398617321466	0.439435266875271	0.998591218466416	Exon	Hippocampus
e132274	ENSG00000179818.13	ENSG00000179818	PCBP1-AS1	-0.0277831633199843	-0.674369445246528	-0.773979857941046	0.439438996872168	0.998591218466416	Exon	Hippocampus
e426022	ENSG00000106012.17	ENSG00000106012	IQCE	0.0507999812277768	-2.29942695518241	0.773961783570142	0.439449672258305	0.998591218466416	Exon	Hippocampus
e173184	ENSG00000162998.4	ENSG00000162998	FRZB	-0.106706683731064	-2.66885383361876	-0.773951880198326	0.439455521616197	0.998591218466416	Exon	Hippocampus
e418952	ENSG00000131018.22	ENSG00000131018	SYNE1	-0.0409372680464211	1.13108804330119	-0.773942934099496	0.439460805606023	0.998591218466416	Exon	Hippocampus
e446367	ENSG00000006704.10	ENSG00000006704	GTF2IRD1	-0.0618201460507143	-3.05544021684379	-0.773941899443314	0.439461416725348	0.998591218466416	Exon	Hippocampus
e110365	ENSG00000151692.14	ENSG00000151692	RNF144A	0.0343705811045615	-0.759897728158299	0.773941637838087	0.439461571242464	0.998591218466416	Exon	Hippocampus
e795450	ENSG00000119705.9	ENSG00000119705	SLIRP	0.036408484847193	0.315512796023207	0.773938044258215	0.439463693793439	0.998591218466416	Exon	Hippocampus
e147084	ENSG00000163006.11	ENSG00000163006	CCDC138	0.0420078550505299	-1.53861773183784	0.773933528763802	0.439466360882392	0.998591218466416	Exon	Hippocampus
e375632	ENSG00000047579.19	ENSG00000047579	DTNBP1	-0.039371474289074	0.577989993408939	-0.773929897042709	0.43946850597502	0.998591218466416	Exon	Hippocampus
e410530	ENSG00000146373.16	ENSG00000146373	RNF217	-0.0498319063293622	-2.47297577922768	-0.773926041558243	0.43947078324111	0.998591218466416	Exon	Hippocampus
e321413	ENSG00000250974.1	ENSG00000250974		-0.152111602502526	-3.50628318429016	-0.7739221609853	0.439473075332735	0.998591218466416	Exon	Hippocampus
e75425	ENSG00000132694.18	ENSG00000132694	ARHGEF11	-0.0343646192341972	-0.301426538816877	-0.773907791057892	0.439481563105961	0.998591218466416	Exon	Hippocampus
e899126	ENSG00000141101.12	ENSG00000141101	NOB1	0.0314283230473486	-0.708909088875255	0.773906010577244	0.439482614775193	0.998591218466416	Exon	Hippocampus
e1109782	ENSG00000157538.13	ENSG00000157538	DSCR3	-0.0277981772721938	-0.779216767183108	-0.77390425361859	0.439483652552207	0.998591218466416	Exon	Hippocampus
e1131735	ENSG00000128284.19	ENSG00000128284	APOL3	-0.0726238899894587	-3.07578463530899	-0.773901517309466	0.439485268801769	0.998591218466416	Exon	Hippocampus
e444608	ENSG00000130305.16	ENSG00000130305	NSUN5	0.0346545296145728	-1.2914796786306	0.7738994428006	0.439486494149543	0.998591218466416	Exon	Hippocampus
e1049859	ENSG00000013275.7	ENSG00000013275	PSMC4	-0.024164919330225	1.26331676230528	-0.773893758600683	0.439489851639483	0.998591218466416	Exon	Hippocampus
e1052545	ENSG00000105341.18	ENSG00000105341	ATP5SL	0.0280555266947098	0.255045663060532	0.773885480155805	0.439494741500174	0.998591218466416	Exon	Hippocampus
e810551	ENSG00000128731.15	ENSG00000128731	HERC2	0.0234735208413146	0.223868575509544	0.77387341033092	0.439501870885985	0.998591218466416	Exon	Hippocampus
e1037421	ENSG00000105726.16	ENSG00000105726	ATP13A1	0.0454723690292598	-2.06006928302779	0.773861588798386	0.439508853675471	0.998591218466416	Exon	Hippocampus
e481149	ENSG00000126870.15	ENSG00000126870	WDR60	0.0319086105606619	-0.263762480447408	0.7738577881305	0.43951109868256	0.998591218466416	Exon	Hippocampus
e854277	ENSG00000086504.15	ENSG00000086504	MRPL28	-0.0263667371825014	1.55344587872896	-0.77385734777527	0.439511358795327	0.998591218466416	Exon	Hippocampus
e824400	ENSG00000103995.13	ENSG00000103995	CEP152	-0.0578051560215622	-2.5944819641934	-0.773856997073428	0.439511565950932	0.998591218466416	Exon	Hippocampus
e997757	ENSG00000167216.16	ENSG00000167216	KATNAL2	0.0507464723269576	-2.35197093474719	0.773856156855827	0.43951206225818	0.998591218466416	Exon	Hippocampus
e826480	ENSG00000069956.11	ENSG00000069956	MAPK6	0.0285734360416057	1.44325815051568	0.773847503172983	0.43951717391176	0.998591218466416	Exon	Hippocampus
e736399	ENSG00000179295.16	ENSG00000179295	PTPN11	-0.0337823595656161	1.79240013853519	-0.773846221570336	0.439517930945972	0.998591218466416	Exon	Hippocampus
e907432	ENSG00000104731.13	ENSG00000104731	KLHDC4	0.0495036315070165	-2.92758953810967	0.773839310160914	0.439522013482787	0.998591218466416	Exon	Hippocampus
e802336	ENSG00000196405.12	ENSG00000196405	EVL	0.0381656618351172	-0.262812409063119	0.773836150123222	0.439523880109369	0.998591218466416	Exon	Hippocampus
e277645	ENSG00000087269.15	ENSG00000087269	NOP14	0.0258930107632234	0.0088743630843404	0.773833756680222	0.439525293913371	0.998591218466416	Exon	Hippocampus
e703523	ENSG00000161800.12	ENSG00000161800	RACGAP1	-0.0403170704144625	-1.82926601350689	-0.773833119320047	0.439525670401728	0.998591218466416	Exon	Hippocampus
e859103	ENSG00000103197.16	ENSG00000103197	TSC2	0.0385719404662303	-0.866002416945306	0.773826741294687	0.439529437908565	0.998591218466416	Exon	Hippocampus
e895639	ENSG00000159720.11	ENSG00000159720	ATP6V0D1	-0.033242429702206	2.20709959040095	-0.77381418037203	0.439536857714301	0.998591218466416	Exon	Hippocampus
e684767	ENSG00000111678.10	ENSG00000111678	C12orf57	-0.0274492207685476	1.15669912407386	-0.773809816397327	0.439539435554932	0.998591218466416	Exon	Hippocampus
e98490	ENSG00000162813.17	ENSG00000162813	BPNT1	0.0308089775315055	-0.671475163325704	0.773807328653868	0.439540905092137	0.998591218466416	Exon	Hippocampus
e167165	ENSG00000115840.13	ENSG00000115840	SLC25A12	0.0341793051783691	-0.532410988645614	0.773789584582557	0.439551386790805	0.998591218466416	Exon	Hippocampus
e865130	ENSG00000067836.12	ENSG00000067836	ROGDI	0.0803300121985307	-1.95867986969546	0.773786364542502	0.439553288933949	0.998591218466416	Exon	Hippocampus
e418223	ENSG00000120254.15	ENSG00000120254	MTHFD1L	0.0350982109267405	-0.93895284012161	0.773786116718957	0.439553435328554	0.998591218466416	Exon	Hippocampus
e111828	ENSG00000134318.13	ENSG00000134318	ROCK2	0.0314232945868295	1.72223797145079	0.773785702847354	0.439553679811318	0.998591218466416	Exon	Hippocampus
e625732	ENSG00000176148.15	ENSG00000176148	TCP11L1	0.0298501858030535	1.55233332751763	0.773783320447868	0.439555087146919	0.998591218466416	Exon	Hippocampus
e372207	ENSG00000204628.11	ENSG00000204628	RACK1	-0.0255760652711071	3.29900910856855	-0.773783030994678	0.43955525813344	0.998591218466416	Exon	Hippocampus
e360084	ENSG00000019582.14	ENSG00000019582	CD74	0.0720137169871088	2.7839176075049	0.773781689301633	0.439556050702254	0.998591218466416	Exon	Hippocampus
e517855	ENSG00000147724.11	ENSG00000147724	FAM135B	-0.0402490106273821	1.93640370467379	-0.773773384512244	0.439560956549902	0.998591218466416	Exon	Hippocampus
e553268	ENSG00000136895.18	ENSG00000136895	GARNL3	0.0361115767899791	0.594415009360559	0.773756779233839	0.439570765799496	0.998591218466416	Exon	Hippocampus
e553315	ENSG00000136895.18	ENSG00000136895	GARNL3	0.0361115767899791	0.594415009360559	0.773756779233839	0.439570765799496	0.998591218466416	Exon	Hippocampus
e277912	ENSG00000197386.10	ENSG00000197386	HTT	-0.0281730990541189	1.52050168672099	-0.773744994145809	0.439577727690667	0.998591218466416	Exon	Hippocampus
e882365	ENSG00000156873.15	ENSG00000156873	PHKG2	0.0251959352090083	0.133825304976735	0.773743406434215	0.439578665615996	0.998591218466416	Exon	Hippocampus
e416256	ENSG00000010818.8	ENSG00000010818	HIVEP2	0.0353785339358216	5.92655564473383	0.773738843854624	0.439581360922358	0.998591218466416	Exon	Hippocampus
e371542	ENSG00000113300.11	ENSG00000113300	CNOT6	-0.0286748688200709	-0.698147706628054	-0.773738732103182	0.439581426938723	0.998591218466416	Exon	Hippocampus
e1091726	ENSG00000124181.14	ENSG00000124181	PLCG1	0.0283222784161195	-0.0493047874764859	0.773737469182422	0.439582173000521	0.998591218466416	Exon	Hippocampus
e866105	ENSG00000183044.11	ENSG00000183044	ABAT	-0.0324451824137821	1.32153400621429	-0.773732232478695	0.439585266555206	0.998591218466416	Exon	Hippocampus
e988496	ENSG00000017797.11	ENSG00000017797	RALBP1	-0.0273921825523385	1.18932814118298	-0.773731262150954	0.439585839772501	0.998591218466416	Exon	Hippocampus
e386222	ENSG00000204264.8	ENSG00000204264	PSMB8	-0.0644248925248792	-2.57407263683551	-0.77372929832915	0.439586999893822	0.998591218466416	Exon	Hippocampus
e933737	ENSG00000076382.16	ENSG00000076382	SPAG5	0.0645095725031212	-3.03482525702649	0.773725635309353	0.439589163815528	0.998591218466416	Exon	Hippocampus
e347957	ENSG00000145794.16	ENSG00000145794	MEGF10	0.0402026729396171	-0.347110290417674	0.773720482745627	0.439592207692759	0.998591218466416	Exon	Hippocampus
e586448	ENSG00000166321.13	ENSG00000166321	NUDT13	0.0617455192796175	-2.22077435686001	0.773715888878647	0.439594921530109	0.998591218466416	Exon	Hippocampus
e684203	ENSG00000110811.19	ENSG00000110811	P3H3	-0.046701970220603	-1.40687845860294	-0.773707642374843	0.43959979319518	0.998591218466416	Exon	Hippocampus
e105700	ENSG00000198626.15	ENSG00000198626	RYR2	0.0507359248202815	0.752709658880614	0.77370684770885	0.439600262649898	0.998591218466416	Exon	Hippocampus
e771353	ENSG00000166091.19	ENSG00000166091	CMTM5	0.0689604297357679	-1.16205772657602	0.773702851480642	0.439602623455172	0.998591218466416	Exon	Hippocampus
e784295	ENSG00000032219.18	ENSG00000032219	ARID4A	-0.0505878950115929	-2.47308144740192	-0.773700225147669	0.439604174987345	0.998591218466416	Exon	Hippocampus
e576847	ENSG00000226578.1	ENSG00000226578		0.0561012027313301	-2.34224905641766	0.773691818675158	0.439609141215323	0.998591218466416	Exon	Hippocampus
e607031	ENSG00000188385.11	ENSG00000188385	JAKMIP3	0.0420432711944051	-1.06785920558721	0.773687367492309	0.439611770819933	0.998591218466416	Exon	Hippocampus
e25333	ENSG00000146463.11	ENSG00000146463	ZMYM4	0.0433223094621911	-2.2144379752959	0.773678567248085	0.439616969726004	0.998591218466416	Exon	Hippocampus
e245464	ENSG00000163848.19	ENSG00000163848	ZNF148	0.0191702120274774	1.74512349239424	0.773666100963692	0.439624334473361	0.998591218466416	Exon	Hippocampus
e1083645	ENSG00000188559.13	ENSG00000188559	RALGAPA2	0.0319410384393546	-1.23313540325709	0.773655302237994	0.439630714129122	0.998591218466416	Exon	Hippocampus
e84076	ENSG00000143207.19	ENSG00000143207	RFWD2	0.0358182732309562	-1.02072996586144	0.773647346412127	0.439635414294714	0.998591218466416	Exon	Hippocampus
e1156949	ENSG00000169188.4	ENSG00000169188	APEX2	-0.0418609858158684	-2.20798726787999	-0.773642252452622	0.439638423733908	0.998591218466416	Exon	Hippocampus
e462056	ENSG00000189056.13	ENSG00000189056	RELN	-0.0771727576204858	-0.633629475614986	-0.773640567503671	0.439639419180518	0.998591218466416	Exon	Hippocampus
e665758	ENSG00000086848.14	ENSG00000086848	ALG9	-0.0267625028487983	-0.798729732812553	-0.773626380577233	0.439647800689422	0.998591218466416	Exon	Hippocampus
e98912	ENSG00000143498.17	ENSG00000143498	TAF1A	0.0526793074213576	-2.28543862689332	0.7736178641713	0.439652832149902	0.998591218466416	Exon	Hippocampus
e231642	ENSG00000255154.7	ENSG00000255154		0.0287664023510477	-0.9693146675075	0.773602093860052	0.439662149277885	0.998591218466416	Exon	Hippocampus
e182656	ENSG00000144445.16	ENSG00000144445	KANSL1L	-0.0309591834433996	-0.183361808618249	-0.773587512959496	0.439670763801155	0.998591218466416	Exon	Hippocampus
e1115178	ENSG00000182871.14	ENSG00000182871	COL18A1	-0.079275640650822	-2.57934887532546	-0.773586974502817	0.439671081927922	0.998591218466416	Exon	Hippocampus
e728016	ENSG00000185046.18	ENSG00000185046	ANKS1B	0.0309262894846364	2.11006512418673	0.773579327944386	0.439675599622127	0.998591218466416	Exon	Hippocampus
e940352	ENSG00000273611.4	ENSG00000273611	ZNHIT3	0.0270518076522014	1.88190883000639	0.773562866891034	0.439685325134617	0.998591218466416	Exon	Hippocampus
e96352	ENSG00000117625.13	ENSG00000117625	RCOR3	0.0258223033411724	-0.0033834912685121	0.77355997814776	0.439687031873469	0.998591218466416	Exon	Hippocampus
e242042	ENSG00000031081.10	ENSG00000031081	ARHGAP31	-0.0471293239589002	-1.82848870480014	-0.773556094300198	0.439689326549832	0.998591218466416	Exon	Hippocampus
e664561	ENSG00000149308.16	ENSG00000149308	NPAT	0.036102337160515	-1.24555708261049	0.773555115924032	0.439689904600554	0.998591218466416	Exon	Hippocampus
e256059	ENSG00000240137.5	ENSG00000240137	ERICH6-AS1	0.0487569822883615	-1.64240322675523	0.773551747750269	0.439691894610758	0.998591218466416	Exon	Hippocampus
e212130	ENSG00000144668.11	ENSG00000144668	ITGA9	-0.0570691645452068	-1.4687884741131	-0.773538821421826	0.439699531891255	0.998591218466416	Exon	Hippocampus
e37398	ENSG00000154222.14	ENSG00000154222	CC2D1B	-0.0389851563154095	-1.20645139812353	-0.773537318345069	0.439700419961134	0.998591218466416	Exon	Hippocampus
e48935	ENSG00000162669.15	ENSG00000162669	HFM1	-0.0696050911040628	-3.07877467187394	-0.773535789012727	0.439701323544784	0.998591218466416	Exon	Hippocampus
e728448	ENSG00000075089.9	ENSG00000075089	ACTR6	0.0396715021018164	-0.317352099792432	0.773533274250557	0.439702809357564	0.998591218466416	Exon	Hippocampus
e54571	ENSG00000174151.14	ENSG00000174151	CYB561D1	0.029060758783361	0.205186850912827	0.773520669650625	0.43971025665637	0.998591218466416	Exon	Hippocampus
e528622	ENSG00000178031.16	ENSG00000178031	ADAMTSL1	0.0772626928350346	-0.737800665598182	0.773518906764192	0.439711298245562	0.998591218466416	Exon	Hippocampus
e399564	ENSG00000079841.18	ENSG00000079841	RIMS1	-0.0459855943301138	0.419911111631239	-0.77351075972394	0.43971611188612	0.998591218466416	Exon	Hippocampus
e417571	ENSG00000111961.17	ENSG00000111961	SASH1	-0.0318183180893853	-0.165083870378392	-0.773507084275837	0.43971828351735	0.998591218466416	Exon	Hippocampus
e169069	ENSG00000170144.19	ENSG00000170144	HNRNPA3	-0.0349033628805103	0.0274723845122425	-0.773504610330662	0.439719745246436	0.998591218466416	Exon	Hippocampus
e602130	ENSG00000099204.18	ENSG00000099204	ABLIM1	-0.0249633862254968	2.28272142078635	-0.773503021463743	0.439720684029019	0.998591218466416	Exon	Hippocampus
e93749	ENSG00000117266.15	ENSG00000117266	CDK18	0.0608083597349877	-0.0130006578377883	0.773496394713758	0.439724599459055	0.998591218466416	Exon	Hippocampus
e915642	ENSG00000141480.17	ENSG00000141480	ARRB2	-0.0383487477312461	-0.580453318553852	-0.773491009532858	0.43972778132002	0.998591218466416	Exon	Hippocampus
e345622	ENSG00000092421.16	ENSG00000092421	SEMA6A	0.0410562623253442	2.68456778052642	0.773489392788286	0.439728736584194	0.998591218466416	Exon	Hippocampus
e434675	ENSG00000078549.14	ENSG00000078549	ADCYAP1R1	-0.0348856934926606	0.98062109469293	-0.773486884710967	0.439730218500559	0.998591218466416	Exon	Hippocampus
e948969	ENSG00000108828.15	ENSG00000108828	VAT1	-0.0570523857810518	-2.09186973655141	-0.773474332362487	0.439737635193393	0.998591218466416	Exon	Hippocampus
e643682	ENSG00000014216.15	ENSG00000014216	CAPN1	0.0336636651360403	-0.875541018919675	0.773472427345335	0.439738760799981	0.998591218466416	Exon	Hippocampus
e1014868	ENSG00000174886.12	ENSG00000174886	NDUFA11	0.0313628953158728	1.07958498442913	0.773469261309789	0.439740631500967	0.998591218466416	Exon	Hippocampus
e152785	ENSG00000136731.12	ENSG00000136731	UGGT1	-0.0247399880164909	-0.372532473419982	-0.773467276524761	0.439741804244185	0.998591218466416	Exon	Hippocampus
e1105191	ENSG00000154727.10	ENSG00000154727	GABPA	-0.0358550617379812	-0.491400577783173	-0.77344587394845	0.439754450426578	0.998591218466416	Exon	Hippocampus
e244636	ENSG00000175455.14	ENSG00000175455	CCDC14	0.0295113095794522	-0.378274237645814	0.773432242866686	0.439762504759933	0.998591218466416	Exon	Hippocampus
e558540	ENSG00000097007.17	ENSG00000097007	ABL1	-0.0296924157117083	0.552513465200573	-0.773432132329503	0.439762570074489	0.998591218466416	Exon	Hippocampus
e766006	ENSG00000169062.14	ENSG00000169062	UPF3A	0.0491866711085474	-1.92812836360788	0.773431846604184	0.439762738904784	0.998591218466416	Exon	Hippocampus
e530920	ENSG00000281128.1	ENSG00000281128	PTENP1-AS	-0.0522465688326382	-2.18043076718636	-0.773425940885083	0.439766228503447	0.998591218466416	Exon	Hippocampus
e826357	ENSG00000128872.9	ENSG00000128872	TMOD2	0.0316502076732648	3.38027592196524	0.773425854460669	0.439766279570424	0.998591218466416	Exon	Hippocampus
e73956	ENSG00000160783.19	ENSG00000160783	PMF1	-0.0319949071720506	-1.34427434225159	-0.77342181671629	0.439768665420873	0.998591218466416	Exon	Hippocampus
e1026340	ENSG00000179115.10	ENSG00000179115	FARSA	0.0319234826136598	0.0980101394166369	0.773420289602972	0.439769567774143	0.998591218466416	Exon	Hippocampus
e81225	ENSG00000143164.15	ENSG00000143164	DCAF6	-0.0398638480122969	-1.92089968935287	-0.77341695730295	0.439771536794676	0.998591218466416	Exon	Hippocampus
e616240	ENSG00000166340.15	ENSG00000166340	TPP1	-0.0341910188296014	0.912080249178566	-0.773402445567335	0.439780111683668	0.998591218466416	Exon	Hippocampus
e755609	ENSG00000136141.14	ENSG00000136141	LRCH1	0.0485088814996075	-1.792689405802	0.773389087520873	0.439788004950499	0.998591218466416	Exon	Hippocampus
e683869	ENSG00000111652.9	ENSG00000111652	COPS7A	-0.0221574454029228	1.35148824115704	-0.773372964696204	0.439797532032915	0.998591218466416	Exon	Hippocampus
e568775	ENSG00000165629.19	ENSG00000165629	ATP5C1	0.0259922429572824	2.89377014879099	0.773351832691048	0.439810019252887	0.998591218466416	Exon	Hippocampus
e622390	ENSG00000110768.11	ENSG00000110768	GTF2H1	0.0300724343487949	0.0018988613238286	0.773341202773042	0.439816300708692	0.998591218466416	Exon	Hippocampus
e823274	ENSG00000171766.15	ENSG00000171766	GATM	0.0331434965180287	2.3367223598769	0.773341043770504	0.439816394667233	0.998591218466416	Exon	Hippocampus
e17799	ENSG00000157978.11	ENSG00000157978	LDLRAP1	0.0715004339537485	-2.04633314951881	0.773340289367549	0.439816840462796	0.998591218466416	Exon	Hippocampus
e895000	ENSG00000168701.18	ENSG00000168701	TMEM208	-0.0299756397264972	-0.125655311067427	-0.773330032971978	0.439822901249143	0.998591218466416	Exon	Hippocampus
e218537	ENSG00000047849.21	ENSG00000047849	MAP4	0.0333075483699559	1.33359848146777	0.773327554142964	0.439824366064633	0.998591218466416	Exon	Hippocampus
e308345	ENSG00000138650.8	ENSG00000138650	PCDH10	0.0409869928512416	0.866189197901107	0.773322662318826	0.439827256800613	0.998591218466416	Exon	Hippocampus
e658444	ENSG00000137500.9	ENSG00000137500	CCDC90B	-0.0337600715626884	0.370266418162831	-0.773320026886719	0.439828814166617	0.998591218466416	Exon	Hippocampus
e777800	ENSG00000100906.10	ENSG00000100906	NFKBIA	-0.0579303317495046	-0.160687028778432	-0.773311758705986	0.439833700134994	0.998591218466416	Exon	Hippocampus
e254017	ENSG00000163710.7	ENSG00000163710	PCOLCE2	0.0876277682459274	-3.36185069623216	0.773310805379716	0.439834263492132	0.998591218466416	Exon	Hippocampus
e12749	ENSG00000117118.9	ENSG00000117118	SDHB	0.0331366838839694	1.3198114321255	0.773306790644215	0.439836635958225	0.998591218466416	Exon	Hippocampus
e265799	ENSG00000114867.20	ENSG00000114867	EIF4G1	-0.0236148571471455	1.44940336613466	-0.77330467384011	0.439837886864513	0.998591218466416	Exon	Hippocampus
e423297	ENSG00000130396.20	ENSG00000130396	MLLT4	0.0201906278318178	2.21512407623141	0.773303818383257	0.439838392389604	0.998591218466416	Exon	Hippocampus
e574429	ENSG00000095739.10	ENSG00000095739	BAMBI	-0.0572347420965546	-0.37674655926829	-0.773301161963954	0.439839962180565	0.998591218466416	Exon	Hippocampus
e635371	ENSG00000166928.10	ENSG00000166928	MS4A14	0.0831199502112739	-1.80067675271209	0.773298865854874	0.439841319051518	0.998591218466416	Exon	Hippocampus
e671701	ENSG00000172269.17	ENSG00000172269	DPAGT1	0.0299674062270319	-0.364443878163668	0.773298223666121	0.439841698549278	0.998591218466416	Exon	Hippocampus
e380504	ENSG00000137337.14	ENSG00000137337	MDC1	0.0320275826927596	-0.885288229653405	0.773290983870417	0.439845976878091	0.998591218466416	Exon	Hippocampus
e445058	ENSG00000071462.11	ENSG00000071462	WBSCR22	-0.0275585741923962	-0.589673082846654	-0.773285069104325	0.43984947220366	0.998591218466416	Exon	Hippocampus
e972403	ENSG00000125458.6	ENSG00000125458	NT5C	-0.0358913375412515	-0.538910954597954	-0.773284988896477	0.439849519602524	0.998591218466416	Exon	Hippocampus
e356206	ENSG00000131504.15	ENSG00000131504	DIAPH1	-0.0344405229768813	0.122474686874284	-0.773273706262931	0.439856187109211	0.998591218466416	Exon	Hippocampus
e380089	ENSG00000204574.12	ENSG00000204574	ABCF1	0.0333664165055435	-0.646075025853107	0.773271534425383	0.439857470569914	0.998591218466416	Exon	Hippocampus
e690187	ENSG00000023697.12	ENSG00000023697	DERA	-0.0568410101778855	-2.50558426119729	-0.773267490471942	0.439859860374722	0.998591218466416	Exon	Hippocampus
e1027997	ENSG00000037757.13	ENSG00000037757	MRI1	-0.0413388332930228	-1.16068614292189	-0.773267047757001	0.439860122000913	0.998591218466416	Exon	Hippocampus
e182014	ENSG00000115020.16	ENSG00000115020	PIKFYVE	-0.0242929014013023	-0.308401426356302	-0.773245486138855	0.439872864132545	0.998591218466416	Exon	Hippocampus
e302499	ENSG00000138780.14	ENSG00000138780	GSTCD	-0.0535142312960265	-2.40006325522624	-0.773238313876951	0.439877102725448	0.998591218466416	Exon	Hippocampus
e689422	ENSG00000171681.12	ENSG00000171681	ATF7IP	0.0319969041577387	-0.424116386318574	0.773229972287003	0.439882032385956	0.998591218466416	Exon	Hippocampus
e65583	ENSG00000163131.10	ENSG00000163131	CTSS	-0.0605076099182721	-1.1144068993369	-0.773217913178128	0.439889159058752	0.998591218466416	Exon	Hippocampus
e814296	ENSG00000175265.17	ENSG00000175265	GOLGA8A	0.0508610863294771	0.77408745109323	0.773203058596052	0.439897937887255	0.998591218466416	Exon	Hippocampus
e798512	ENSG00000100796.17	ENSG00000100796	PPP4R3A	0.0379759898657674	-1.57576067209391	0.773196618965329	0.439901743640883	0.998591218466416	Exon	Hippocampus
e885875	ENSG00000102910.13	ENSG00000102910	LONP2	-0.0171919702653017	1.63756999275169	-0.773185475164042	0.439908329554366	0.998591218466416	Exon	Hippocampus
e708074	ENSG00000205352.10	ENSG00000205352	PRR13	0.0287398124959052	0.770309731220498	0.773183299611103	0.439909615298514	0.998591218466416	Exon	Hippocampus
e277835	ENSG00000197386.10	ENSG00000197386	HTT	-0.0339792032027077	-0.173641383168629	-0.773173574714827	0.439915362704536	0.998591218466416	Exon	Hippocampus
e600081	ENSG00000108039.17	ENSG00000108039	XPNPEP1	0.0239273475289186	-0.310091422912472	0.773169066432289	0.439918027110633	0.998591218466416	Exon	Hippocampus
e914694	ENSG00000074755.14	ENSG00000074755	ZZEF1	-0.0442488873253795	-1.38033564398022	-0.773148656864174	0.439930089332039	0.998591218466416	Exon	Hippocampus
e564271	ENSG00000186193.8	ENSG00000186193	SAPCD2	-0.0453332471339015	0.557525879994864	-0.773145374635124	0.439932029173994	0.998591218466416	Exon	Hippocampus
e609190	ENSG00000023191.16	ENSG00000023191	RNH1	-0.0453057896235554	-0.839809594747624	-0.773130896876416	0.439940585784867	0.998591218466416	Exon	Hippocampus
e130677	ENSG00000243667.6	ENSG00000243667	WDR92	0.0264059930144362	-0.0145019434191395	0.773126332382966	0.439943283500921	0.998591218466416	Exon	Hippocampus
e528380	ENSG00000173068.17	ENSG00000173068	BNC2	-0.0904058810572442	-2.15129817629007	-0.77312304737391	0.439945225019446	0.998591218466416	Exon	Hippocampus
e764006	ENSG00000134905.16	ENSG00000134905	CARS2	-0.0447607945913852	-2.05860584306187	-0.773114764134969	0.43995012063269	0.998591218466416	Exon	Hippocampus
e921948	ENSG00000170004.16	ENSG00000170004	CHD3	0.0408826485766256	1.33776982615322	0.77311384759864	0.439950662331825	0.998591218466416	Exon	Hippocampus
e1034685	ENSG00000268173.2	ENSG00000268173		-0.130468164237087	-2.7522744796058	-0.773106133248395	0.439955221748267	0.998591218466416	Exon	Hippocampus
e709723	ENSG00000123338.12	ENSG00000123338	NCKAP1L	-0.0619280654419166	-1.62795023968422	-0.773105084829866	0.439955841397718	0.998591218466416	Exon	Hippocampus
e473449	ENSG00000059378.12	ENSG00000059378	PARP12	-0.0734874627078241	-2.99188839554565	-0.77309932391452	0.439959246295032	0.998591218466416	Exon	Hippocampus
e1099872	ENSG00000101182.14	ENSG00000101182	PSMA7	-0.0224603948509739	1.96790290885279	-0.773095200408794	0.439961683436776	0.998591218466416	Exon	Hippocampus
e203719	ENSG00000240288.7	ENSG00000240288	GHRLOS	-0.0440433916829252	-0.785226519090452	-0.773094142965519	0.439962308425436	0.998591218466416	Exon	Hippocampus
e979191	ENSG00000108679.12	ENSG00000108679	LGALS3BP	-0.0584222700914873	-0.13565842897079	-0.773091313559751	0.439963980712942	0.998591218466416	Exon	Hippocampus
e214654	ENSG00000114812.12	ENSG00000114812	VIPR1	0.079732425320357	-2.92439017311081	0.773085336721267	0.439967513266136	0.998591218466416	Exon	Hippocampus
e207831	ENSG00000114166.7	ENSG00000114166	KAT2B	0.0355926494297479	0.165898028818084	0.773084307245836	0.439968121729388	0.998591218466416	Exon	Hippocampus
e762099	ENSG00000088387.18	ENSG00000088387	DOCK9	-0.0269972447636018	1.3447416106041	-0.773080648703133	0.439970284085829	0.998591218466416	Exon	Hippocampus
e692651	ENSG00000118308.15	ENSG00000118308	LRMP	-0.0646916546818176	-1.8618424342187	-0.773077563720156	0.439972107448506	0.998591218466416	Exon	Hippocampus
e256759	ENSG00000174953.13	ENSG00000174953	DHX36	0.0291080325238616	0.458282003437847	0.773070762869722	0.439976127070134	0.998591218466416	Exon	Hippocampus
e655833	ENSG00000149273.14	ENSG00000149273	RPS3	0.0442331820577445	1.26045914469757	0.773062576590315	0.439980965573333	0.998591218466416	Exon	Hippocampus
e594718	ENSG00000077147.14	ENSG00000077147	TM9SF3	-0.0227237063104079	1.35138299890772	-0.773058110668936	0.439983605170591	0.998591218466416	Exon	Hippocampus
e1065857	ENSG00000213024.11	ENSG00000213024	NUP62	-0.0200641469493242	2.05589380144283	-0.773057890011069	0.439983735591373	0.998591218466416	Exon	Hippocampus
e415514	ENSG00000051620.10	ENSG00000051620	HEBP2	-0.0536431770853737	0.168906794937455	-0.773041569433718	0.439993382000574	0.998591218466416	Exon	Hippocampus
e384242	ENSG00000204356.12	ENSG00000204356	NELFE	0.0256639078323729	0.256081449847838	0.773004647799311	0.440015205280701	0.998591218466416	Exon	Hippocampus
e8656	ENSG00000175279.21	ENSG00000175279	APITD1	0.0302100200239943	-0.72308782482516	0.77300202756895	0.440016754044643	0.998591218466416	Exon	Hippocampus
e876260	ENSG00000262587.2	ENSG00000262587		0.0332932774902853	-0.490303532605688	0.772995046059002	0.440020880686025	0.998591218466416	Exon	Hippocampus
e861878	ENSG00000103145.10	ENSG00000103145	HCFC1R1	0.044784521411525	0.0552449947194981	0.77298564207366	0.440026439243041	0.998591218466416	Exon	Hippocampus
e620271	ENSG00000262655.3	ENSG00000262655	SPON1	-0.0461922846764076	0.707454934289623	-0.77297185796267	0.440034586900814	0.998591218466416	Exon	Hippocampus
e492897	ENSG00000253974.5	ENSG00000253974	NRG1-IT1	-0.0815801074358236	-3.22770554133647	-0.772971079323931	0.44003504714941	0.998591218466416	Exon	Hippocampus
e739275	ENSG00000089154.10	ENSG00000089154	GCN1	-0.0300761829546196	-0.871264728110862	-0.772969951262567	0.440035713940073	0.998591218466416	Exon	Hippocampus
e809683	ENSG00000224078.12	ENSG00000224078	SNHG14	-0.0586751701189644	-0.502349179069353	-0.772964557493299	0.440038902174487	0.998591218466416	Exon	Hippocampus
e906474	ENSG00000135709.12	ENSG00000135709	KIAA0513	-0.0694081304353458	-2.74118212208434	-0.772960734088933	0.440041162180848	0.998591218466416	Exon	Hippocampus
e250422	ENSG00000144867.11	ENSG00000144867	SRPRB	-0.0260687184490799	1.19894502852555	-0.772957925672897	0.440042822233979	0.998591218466416	Exon	Hippocampus
e787277	ENSG00000100714.15	ENSG00000100714	MTHFD1	-0.038592177755988	-1.19840675797961	-0.772956710959693	0.440043540251385	0.998591218466416	Exon	Hippocampus
e691093	ENSG00000172572.6	ENSG00000172572	PDE3A	-0.062383712378686	-2.42853854351562	-0.772954646304051	0.440044760671615	0.998591218466416	Exon	Hippocampus
e824306	ENSG00000166147.13	ENSG00000166147	FBN1	0.0524648182881214	-1.38630822874906	0.772947637290545	0.440048903721787	0.998591218466416	Exon	Hippocampus
e862050	ENSG00000261971.6	ENSG00000261971	MMP25-AS1	0.0602258184970407	-2.77750328680246	0.772944951380268	0.440050491377847	0.998591218466416	Exon	Hippocampus
e175806	ENSG00000196950.13	ENSG00000196950	SLC39A10	0.04585756787519	1.68943786287081	0.772943440873358	0.440051384248084	0.998591218466416	Exon	Hippocampus
e436232	ENSG00000011426.10	ENSG00000011426	ANLN	0.0693002951537785	1.18636896291649	0.772936390459986	0.440055551806049	0.998591218466416	Exon	Hippocampus
e954802	ENSG00000141295.13	ENSG00000141295	SCRN2	0.0398836354259909	-1.58039540305057	0.772933596841099	0.440057203143689	0.998591218466416	Exon	Hippocampus
e962738	ENSG00000108395.13	ENSG00000108395	TRIM37	0.0403685809809041	0.369864043972893	0.77292985959311	0.440059412276045	0.998591218466416	Exon	Hippocampus
e998301	ENSG00000141627.13	ENSG00000141627	DYM	0.01833318579203	2.29077963134954	0.772920827969245	0.440064751004201	0.998591218466416	Exon	Hippocampus
e621059	ENSG00000166689.15	ENSG00000166689	PLEKHA7	-0.0582524396577275	-1.29789580958636	-0.772914907703407	0.440068250582265	0.998591218466416	Exon	Hippocampus
e500353	ENSG00000198363.16	ENSG00000198363	ASPH	-0.0317993903672425	0.955224245209411	-0.772913180594731	0.440069271511001	0.998591218466416	Exon	Hippocampus
e591078	ENSG00000122376.11	ENSG00000122376	FAM35A	-0.0394284675645325	-1.60657218293631	-0.772911679381419	0.440070158909544	0.998591218466416	Exon	Hippocampus
e929198	ENSG00000177302.14	ENSG00000177302	TOP3A	-0.0421156228521642	-1.76329258119999	-0.77290828862042	0.440072163262983	0.998591218466416	Exon	Hippocampus
e832813	ENSG00000090470.14	ENSG00000090470	PDCD7	0.0307851090498108	-0.697357974915074	0.772906724141103	0.440073088062907	0.998591218466416	Exon	Hippocampus
e66797	ENSG00000143393.16	ENSG00000143393	PI4KB	-0.0324099316641373	0.0212889675093575	-0.77290441437969	0.440074453418368	0.998591218466416	Exon	Hippocampus
e1172316	ENSG00000219507.4	ENSG00000219507	FTH1P8	-0.0406323357008027	0.256579692153522	-0.772896143634664	0.440079342474463	0.998591218466416	Exon	Hippocampus
e569701	ENSG00000151465.13	ENSG00000151465	CDC123	-0.0242651685461264	0.515188969531277	-0.772892030721682	0.440081773737735	0.998591218466416	Exon	Hippocampus
e946336	ENSG00000204815.9	ENSG00000204815	TTC25	-0.063574601143986	-2.62075756252934	-0.772879485694832	0.440089189518162	0.998591218466416	Exon	Hippocampus
e907362	ENSG00000104731.13	ENSG00000104731	KLHDC4	-0.0291513140364115	-0.310610141028707	-0.772874667480379	0.440092037743269	0.998591218466416	Exon	Hippocampus
e803929	ENSG00000080823.21	ENSG00000080823	MOK	0.0395753315630537	-0.966029184731722	0.772870422158274	0.440094547319279	0.998591218466416	Exon	Hippocampus
e141422	ENSG00000144028.14	ENSG00000144028	SNRNP200	-0.0278296304195775	-0.171768169202498	-0.772866462684532	0.440096887926566	0.998591218466416	Exon	Hippocampus
e572282	ENSG00000078403.16	ENSG00000078403	MLLT10	-0.0271631270868154	-0.678193292578217	-0.772863632557809	0.440098560934916	0.998591218466416	Exon	Hippocampus
e896426	ENSG00000102904.14	ENSG00000102904	TSNAXIP1	0.0463952099360365	-1.70320589191018	0.772863348819542	0.440098728664883	0.998591218466416	Exon	Hippocampus
e1020288	ENSG00000127445.13	ENSG00000127445	PIN1	0.0355160889475993	1.09408350943532	0.772861443192973	0.440099855164159	0.998591218466416	Exon	Hippocampus
e815941	ENSG00000137843.11	ENSG00000137843	PAK6	-0.0583407189534758	-0.434730940591382	-0.772850144350906	0.440106534438379	0.998591218466416	Exon	Hippocampus
e327505	ENSG00000113638.13	ENSG00000113638	TTC33	0.027164771590902	0.379428235919869	0.772842984483309	0.440110767001351	0.998591218466416	Exon	Hippocampus
e886193	ENSG00000155393.12	ENSG00000155393	HEATR3	-0.0330656182919167	-1.32281913714019	-0.772810796508862	0.440129795244633	0.998591218466416	Exon	Hippocampus
e322483	ENSG00000039139.9	ENSG00000039139	DNAH5	-0.105026871629408	-3.35992914561089	-0.7728084356725	0.440131190895332	0.998591218466416	Exon	Hippocampus
e101804	ENSG00000162910.18	ENSG00000162910	MRPL55	-0.0399559638289508	-1.58470707798447	-0.77280739121348	0.440131808346801	0.998591218466416	Exon	Hippocampus
e675940	ENSG00000110080.18	ENSG00000110080	ST3GAL4	-0.0674607078833718	-2.88612403313544	-0.772787513227162	0.440143559685018	0.998591218466416	Exon	Hippocampus
e675951	ENSG00000110080.18	ENSG00000110080	ST3GAL4	-0.0674607078833718	-2.88612403313544	-0.772787513227162	0.440143559685018	0.998591218466416	Exon	Hippocampus
e818087	ENSG00000137802.13	ENSG00000137802	MAPKBP1	-0.0289805451181846	-0.551997220594347	-0.772784578582269	0.440145294584542	0.998591218466416	Exon	Hippocampus
e409621	ENSG00000164465.18	ENSG00000164465	DCBLD1	-0.0697215115414161	-2.56949970410712	-0.772784350445751	0.440145429454155	0.998591218466416	Exon	Hippocampus
e252902	ENSG00000114120.11	ENSG00000114120	SLC25A36	0.025592599208421	1.16761069718632	0.772778501546696	0.440148887210996	0.998591218466416	Exon	Hippocampus
e463882	ENSG00000091136.13	ENSG00000091136	LAMB1	-0.0639556757090315	-0.27693273278061	-0.772757475767187	0.440161317377427	0.998591218466416	Exon	Hippocampus
e480346	ENSG00000105983.19	ENSG00000105983	LMBR1	-0.0305532722832446	-0.055834696340452	-0.772753078997839	0.440163916715643	0.998591218466416	Exon	Hippocampus
e834329	ENSG00000166949.15	ENSG00000166949	SMAD3	0.0454546021907964	-1.24268693155912	0.772752880828229	0.44016403387229	0.998591218466416	Exon	Hippocampus
e184415	ENSG00000163449.10	ENSG00000163449	TMEM169	0.0342179488171008	1.19073844009406	0.772746382302599	0.440167875770387	0.998591218466416	Exon	Hippocampus
e796558	ENSG00000042317.16	ENSG00000042317	SPATA7	-0.0319681571522168	-0.0596248086888093	-0.772734494230044	0.440174903993517	0.998591218466416	Exon	Hippocampus
e644985	ENSG00000172977.12	ENSG00000172977	KAT5	-0.0560197032014082	-2.81311896350901	-0.772726036760307	0.440179904085156	0.998591218466416	Exon	Hippocampus
e645011	ENSG00000172977.12	ENSG00000172977	KAT5	-0.0560197032014082	-2.81311896350901	-0.772726036760307	0.440179904085156	0.998591218466416	Exon	Hippocampus
e1010322	ENSG00000104904.12	ENSG00000104904	OAZ1	0.0231859110497827	4.26772975985246	0.772707763716661	0.440190707297021	0.998591218466416	Exon	Hippocampus
e213595	ENSG00000168026.17	ENSG00000168026	TTC21A	-0.0472406229512739	-2.30636204074394	-0.772706160966697	0.440191654866615	0.998591218466416	Exon	Hippocampus
e323218	ENSG00000145555.14	ENSG00000145555	MYO10	-0.0598447758216897	-2.4624755557604	-0.772702150702625	0.440194025799468	0.998591218466416	Exon	Hippocampus
e1073831	ENSG00000133265.10	ENSG00000133265	HSPBP1	-0.036045814797398	-0.500206176248904	-0.772696664918043	0.440197269095777	0.998591218466416	Exon	Hippocampus
e1061774	ENSG00000063177.12	ENSG00000063177	RPL18	-0.0291337531604735	3.10309598602928	-0.772696429677368	0.440197408174679	0.998591218466416	Exon	Hippocampus
e255097	ENSG00000071794.15	ENSG00000071794	HLTF	0.0278123093666878	0.990279973565945	0.772689861534261	0.440201291399981	0.998591218466416	Exon	Hippocampus
e1149062	ENSG00000165164.13	ENSG00000165164	CFAP47	-0.103507998117411	-2.62996003861083	-0.772689836529904	0.440201306183124	0.998591218466416	Exon	Hippocampus
e700399	ENSG00000079387.13	ENSG00000079387	SENP1	-0.0473921847418561	-2.32264008784299	-0.772671997229026	0.440211853255361	0.998591218466416	Exon	Hippocampus
e535327	ENSG00000154529.14	ENSG00000154529	CNTNAP3B	0.183097462435164	-2.86509480914262	0.772660965049523	0.440218375848047	0.998591218466416	Exon	Hippocampus
e334785	ENSG00000251634.2	ENSG00000251634		-0.0799907524502128	-2.89375516111295	-0.772659533352422	0.440219222319231	0.998591218466416	Exon	Hippocampus
e890748	ENSG00000205336.11	ENSG00000205336	ADGRG1	-0.0407938671972089	-1.03678083851237	-0.772658657141615	0.440219740367261	0.998591218466416	Exon	Hippocampus
e1090098	ENSG00000101079.20	ENSG00000101079	NDRG3	0.0489605679128153	-0.703569237593899	0.772657623420172	0.440220351541819	0.998591218466416	Exon	Hippocampus
e1090115	ENSG00000101079.20	ENSG00000101079	NDRG3	0.0489605679128153	-0.703569237593899	0.772657623420172	0.440220351541819	0.998591218466416	Exon	Hippocampus
e1090130	ENSG00000101079.20	ENSG00000101079	NDRG3	0.0489605679128153	-0.703569237593899	0.772657623420172	0.440220351541819	0.998591218466416	Exon	Hippocampus
e1043114	ENSG00000272333.5	ENSG00000272333	KMT2B	-0.0566631472794474	-2.76397720290472	-0.772652387677472	0.440223447115106	0.998591218466416	Exon	Hippocampus
e6926	ENSG00000041988.15	ENSG00000041988	THAP3	-0.034024344083083	-0.986521286778784	-0.772635051706774	0.440233696899972	0.998591218466416	Exon	Hippocampus
e966090	ENSG00000108588.13	ENSG00000108588	CCDC47	-0.0255598560995105	2.37100987237602	-0.772631997891769	0.44023550246334	0.998591218466416	Exon	Hippocampus
e386521	ENSG00000231389.7	ENSG00000231389	HLA-DPA1	0.0854688167154074	-0.156744687090731	0.772630779602267	0.440236222776302	0.998591218466416	Exon	Hippocampus
e808631	ENSG00000276550.4	ENSG00000276550	HERC2P2	-0.114681329292442	-1.79424260332552	-0.77262705306276	0.440238426094839	0.998591218466416	Exon	Hippocampus
e1024240	ENSG00000130175.9	ENSG00000130175	PRKCSH	-0.0280089018348204	0.802045536059061	-0.772625642080109	0.440239260340766	0.998591218466416	Exon	Hippocampus
e479668	ENSG00000133627.17	ENSG00000133627	ACTR3B	0.0392010247645638	0.462586364093364	0.772622425321865	0.440241162258033	0.998591218466416	Exon	Hippocampus
e993195	ENSG00000141380.13	ENSG00000141380	SS18	-0.0307464798495077	1.07173084373814	-0.772622034439222	0.440241393368806	0.998591218466416	Exon	Hippocampus
e799946	ENSG00000133958.13	ENSG00000133958	UNC79	0.0459987572579444	-0.398029186614758	0.772618583155819	0.440243433955606	0.998591218466416	Exon	Hippocampus
e429472	ENSG00000006468.13	ENSG00000006468	ETV1	0.0690774084408906	0.533174217624652	0.772615664315904	0.440245159737055	0.998591218466416	Exon	Hippocampus
e1027926	ENSG00000104957.13	ENSG00000104957	CCDC130	0.027215972413123	0.258303171953496	0.772601418190437	0.440253582899329	0.998591218466416	Exon	Hippocampus
e1027946	ENSG00000104957.13	ENSG00000104957	CCDC130	0.027215972413123	0.258303171953496	0.772601418190437	0.440253582899329	0.998591218466416	Exon	Hippocampus
e1135681	ENSG00000100354.20	ENSG00000100354	TNRC6B	-0.0376192880236684	-0.12138065688498	-0.77259478007637	0.44025750778148	0.998591218466416	Exon	Hippocampus
e905684	ENSG00000154099.17	ENSG00000154099	DNAAF1	-0.0760574321067144	-0.967812579354612	-0.772585088222705	0.440263238268076	0.998591218466416	Exon	Hippocampus
e1081792	ENSG00000089048.14	ENSG00000089048	ESF1	0.0356826442156064	-0.821615469369093	0.772580497908396	0.440265952390763	0.998591218466416	Exon	Hippocampus
e283986	ENSG00000169851.15	ENSG00000169851	PCDH7	0.048238452849466	2.34818644667714	0.772565064000307	0.440275078093632	0.998591218466416	Exon	Hippocampus
e326365	ENSG00000197603.13	ENSG00000197603	C5orf42	0.0221356692451715	1.7144023230515	0.772548692282132	0.440284758420368	0.998591218466416	Exon	Hippocampus
e1060504	ENSG00000178980.14	ENSG00000178980	SEPW1	0.0323438005946318	3.2022829992084	0.772543628590594	0.440287752522413	0.998591218466416	Exon	Hippocampus
e223567	ENSG00000164077.13	ENSG00000164077	MON1A	0.0498069183401835	-2.19708880926621	0.772542115279619	0.440288647327908	0.998591218466416	Exon	Hippocampus
e502923	ENSG00000104313.17	ENSG00000104313	EYA1	-0.0612869401038482	-0.742132234145675	-0.772540508936134	0.440289597143732	0.998591218466416	Exon	Hippocampus
e472561	ENSG00000122779.17	ENSG00000122779	TRIM24	-0.0316014670793438	-0.980665755044112	-0.772537247081184	0.440291525851575	0.998591218466416	Exon	Hippocampus
e412088	ENSG00000079819.17	ENSG00000079819	EPB41L2	-0.0263520267131646	1.86819767529418	-0.772530888105164	0.44029528587547	0.998591218466416	Exon	Hippocampus
e1169108	ENSG00000156709.13	ENSG00000156709	AIFM1	0.0403251459040923	-0.687802637537418	0.77253022717083	0.440295676682988	0.998591218466416	Exon	Hippocampus
e364572	ENSG00000120137.6	ENSG00000120137	PANK3	0.0264877284241695	1.01751768408593	0.772527344123062	0.440297381418584	0.998591218466416	Exon	Hippocampus
e466945	ENSG00000106278.11	ENSG00000106278	PTPRZ1	-0.033110387874498	2.11148397448053	-0.772519382495989	0.440302089119284	0.998591218466416	Exon	Hippocampus
e30118	ENSG00000230116.1	ENSG00000230116		0.0671567836501679	-2.81324871788372	0.772516572848515	0.440303750467442	0.998591218466416	Exon	Hippocampus
e627568	ENSG00000052841.14	ENSG00000052841	TTC17	0.0218468597811562	0.596093029374561	0.772516328230228	0.44030389511072	0.998591218466416	Exon	Hippocampus
e830216	ENSG00000069667.15	ENSG00000069667	RORA	0.0533806443067781	-1.36446441869809	0.772514766032986	0.44030481884169	0.998591218466416	Exon	Hippocampus
e404372	ENSG00000112159.11	ENSG00000112159	MDN1	0.016834874730885	2.32926759349358	0.772505889607109	0.440310067514757	0.998591218466416	Exon	Hippocampus
e572817	ENSG00000120549.17	ENSG00000120549	KIAA1217	-0.0522022144431194	0.36984779604488	-0.772502018941558	0.440312356269087	0.998591218466416	Exon	Hippocampus
e844549	ENSG00000172379.19	ENSG00000172379	ARNT2	-0.0718319301867545	-0.0016579480414553	-0.772499729374176	0.440313710111126	0.998591218466416	Exon	Hippocampus
e641065	ENSG00000182450.12	ENSG00000182450	KCNK4	0.0628895550823012	-1.17528614493982	0.772499554885095	0.440313813288207	0.998591218466416	Exon	Hippocampus
e1025799	ENSG00000198356.11	ENSG00000198356	ASNA1	0.0550773737337832	-1.47540377865075	0.772496699153985	0.4403155019116	0.998591218466416	Exon	Hippocampus
e756534	ENSG00000231607.9	ENSG00000231607	DLEU2	0.0497593819384346	-2.05845390717984	0.772481053434232	0.440324753453981	0.998591218466416	Exon	Hippocampus
e61358	ENSG00000186141.8	ENSG00000186141	POLR3C	0.0282259910972633	-0.757093556577564	0.772474808868663	0.440328445987972	0.998591218466416	Exon	Hippocampus
e935364	ENSG00000196535.15	ENSG00000196535	MYO18A	0.0340032284821247	-0.159702499970606	0.772471264802806	0.440330541671495	0.998591218466416	Exon	Hippocampus
e718300	ENSG00000111490.12	ENSG00000111490	TBC1D30	-0.0621897777096153	-2.87554730830343	-0.772467127024113	0.440332988437649	0.998591218466416	Exon	Hippocampus
e1025379	ENSG00000123154.11	ENSG00000123154	WDR83	-0.0436784956253795	-2.73203091667849	-0.772463720402708	0.440335002859127	0.998591218466416	Exon	Hippocampus
e526573	ENSG00000274527.5	ENSG00000274527		0.028905656266377	-0.042686610534451	0.77245753631998	0.440338659677359	0.998591218466416	Exon	Hippocampus
e492475	ENSG00000104687.12	ENSG00000104687	GSR	-0.0277011356194645	0.0843053893221554	-0.77245106202895	0.44034248812248	0.998591218466416	Exon	Hippocampus
e1139381	ENSG00000100376.11	ENSG00000100376	FAM118A	-0.0492455084906198	-0.675006814859377	-0.772442643085523	0.440347466528354	0.998591218466416	Exon	Hippocampus
e561710	ENSG00000107147.12	ENSG00000107147	KCNT1	0.0635164034708064	-1.40195687248694	0.772442340694932	0.440347645342737	0.998591218466416	Exon	Hippocampus
e937324	ENSG00000185862.6	ENSG00000185862	EVI2B	0.0598799487528753	0.496426202188924	0.772433204012247	0.440353048210037	0.998591218466416	Exon	Hippocampus
e981123	ENSG00000181409.11	ENSG00000181409	AATK	0.0467411157965046	3.25279125528387	0.772430595085593	0.440354590974408	0.998591218466416	Exon	Hippocampus
e4151	ENSG00000157916.19	ENSG00000157916	RER1	-0.0270438799646509	1.10733199597337	-0.772418786353731	0.440361573996453	0.998591218466416	Exon	Hippocampus
e649921	ENSG00000110075.14	ENSG00000110075	PPP6R3	0.0191850904401355	0.870824061185744	0.772416760517869	0.440362771968625	0.998591218466416	Exon	Hippocampus
e935020	ENSG00000063015.19	ENSG00000063015	SEZ6	0.0569621226642663	-0.0841840617871656	0.77240805178957	0.440367921871264	0.998591218466416	Exon	Hippocampus
e562615	ENSG00000148396.18	ENSG00000148396	SEC16A	-0.0360866604853049	-1.07913242828567	-0.772396915649482	0.440374507273322	0.998591218466416	Exon	Hippocampus
e964586	ENSG00000108510.9	ENSG00000108510	MED13	-0.0208705748967573	1.00661071213103	-0.772394295704067	0.440376056597015	0.998591218466416	Exon	Hippocampus
e424455	ENSG00000177706.8	ENSG00000177706	FAM20C	0.0406201562658904	-1.23803763149123	0.772380096566308	0.440384453414549	0.998591218466416	Exon	Hippocampus
e473884	ENSG00000133597.9	ENSG00000133597	ADCK2	0.0350650216200032	-0.726130050214631	0.772378803775778	0.440385217925141	0.998591218466416	Exon	Hippocampus
e781435	ENSG00000100505.13	ENSG00000100505	TRIM9	-0.0461365527231125	-0.143910056805777	-0.772371667264619	0.440389438219164	0.998591218466416	Exon	Hippocampus
e577361	ENSG00000198915.11	ENSG00000198915	RASGEF1A	-0.0408681681856506	-0.152881341473507	-0.772370660340997	0.440390033681994	0.998591218466416	Exon	Hippocampus
e830392	ENSG00000129003.15	ENSG00000129003	VPS13C	0.0222424954960141	0.807049682727948	0.772353083781975	0.440400427978565	0.998591218466416	Exon	Hippocampus
e685378	ENSG00000139178.10	ENSG00000139178	C1RL	-0.0710948948202619	-1.79063839520639	-0.772351231083307	0.440401523622146	0.998591218466416	Exon	Hippocampus
e192249	ENSG00000144524.17	ENSG00000144524	COPS7B	0.0271295787257412	-0.101823075198054	0.772342751025379	0.440406538554314	0.998591218466416	Exon	Hippocampus
e944652	ENSG00000108352.11	ENSG00000108352	RAPGEFL1	0.0523093368250358	0.515506637854376	0.772330473083413	0.440413799535402	0.998591218466416	Exon	Hippocampus
e677243	ENSG00000182667.14	ENSG00000182667	NTM	0.0338368282421182	1.79087110804009	0.772328099805053	0.440415203062715	0.998591218466416	Exon	Hippocampus
e880388	ENSG00000149930.17	ENSG00000149930	TAOK2	-0.0277897048491457	1.19041085110113	-0.772320580164752	0.440419650101497	0.998591218466416	Exon	Hippocampus
e1089917	ENSG00000080845.17	ENSG00000080845	DLGAP4	-0.056159954364622	-0.908911650875755	-0.772316878960028	0.440421838965816	0.998591218466416	Exon	Hippocampus
e531552	ENSG00000147955.16	ENSG00000147955	SIGMAR1	-0.0424349174666949	-1.90108135591334	-0.77231603758201	0.440422336551249	0.998591218466416	Exon	Hippocampus
e940819	ENSG00000278540.4	ENSG00000278540	ACACA	0.0271626901079951	0.286758413556824	0.772308329537794	0.440426895053034	0.998591218466416	Exon	Hippocampus
e285281	ENSG00000078140.13	ENSG00000078140	UBE2K	-0.0232717892905549	1.66146483144789	-0.772308314021168	0.440426904229523	0.998591218466416	Exon	Hippocampus
e653838	ENSG00000168010.10	ENSG00000168010	ATG16L2	0.0416418135491423	-1.69263741505963	0.772303072025897	0.440430004336897	0.998591218466416	Exon	Hippocampus
e647998	ENSG00000173020.10	ENSG00000173020	GRK2	-0.0286004369893024	1.96140190109103	-0.772302939954485	0.440430082443875	0.998591218466416	Exon	Hippocampus
e608721	ENSG00000182272.11	ENSG00000182272	B4GALNT4	-0.0394681122861283	0.646168837794683	-0.772302834655123	0.44043014471788	0.998591218466416	Exon	Hippocampus
e350344	ENSG00000072364.12	ENSG00000072364	AFF4	-0.0192579958859491	0.630767169272212	-0.772293703101405	0.440435545134715	0.998591218466416	Exon	Hippocampus
e604253	ENSG00000107672.14	ENSG00000107672	NSMCE4A	-0.0445349357770024	-1.25533850875204	-0.772290541878325	0.440437414696456	0.998591218466416	Exon	Hippocampus
e305398	ENSG00000145349.16	ENSG00000145349	CAMK2D	0.051113516726218	2.03321347621001	0.772286669498744	0.44043970484562	0.998591218466416	Exon	Hippocampus
e721612	ENSG00000236333.3	ENSG00000236333	TRHDE-AS1	0.0725707416198711	0.110713449973968	0.77228602181609	0.440440087889806	0.998591218466416	Exon	Hippocampus
e730982	ENSG00000136052.9	ENSG00000136052	SLC41A2	-0.0297175160913052	0.182841638947483	-0.772285733066496	0.440440258658456	0.998591218466416	Exon	Hippocampus
e979146	ENSG00000108679.12	ENSG00000108679	LGALS3BP	-0.0583609799089956	-0.136467755332333	-0.772282542752226	0.440442145436507	0.998591218466416	Exon	Hippocampus
e893187	ENSG00000166548.15	ENSG00000166548	TK2	-0.0597926936651913	-3.01254730647721	-0.772282456194383	0.440442196627591	0.998591218466416	Exon	Hippocampus
e561210	ENSG00000130635.15	ENSG00000130635	COL5A1	-0.0643420644220875	-1.21324848885154	-0.772273016372805	0.4404477794432	0.998591218466416	Exon	Hippocampus
e561276	ENSG00000130635.15	ENSG00000130635	COL5A1	-0.0643420644220875	-1.21324848885154	-0.772273016372805	0.4404477794432	0.998591218466416	Exon	Hippocampus
e544400	ENSG00000159712.10	ENSG00000159712	ANKRD18CP	0.0515487448556929	-1.88853599816883	0.772271798735248	0.440448499570579	0.998591218466416	Exon	Hippocampus
e880307	ENSG00000174943.9	ENSG00000174943	KCTD13	0.0362218618198818	0.122101146891278	0.772267398396265	0.440451101996432	0.998591218466416	Exon	Hippocampus
e108556	ENSG00000035115.21	ENSG00000035115	SH3YL1	0.0267143942214791	0.104587697042553	0.772265145517013	0.44045243438612	0.998591218466416	Exon	Hippocampus
e887886	ENSG00000087245.12	ENSG00000087245	MMP2	-0.0794546974995233	-2.84087230222893	-0.772260393891609	0.440455244582818	0.998591218466416	Exon	Hippocampus
e939087	ENSG00000073536.17	ENSG00000073536	NLE1	-0.0385124564381006	-1.86203743562308	-0.77225501763827	0.440458424208155	0.998591218466416	Exon	Hippocampus
e201401	ENSG00000196220.15	ENSG00000196220	SRGAP3	-0.0341990992417001	0.522816609369081	-0.772232060737292	0.44047200153401	0.998591218466416	Exon	Hippocampus
e571486	ENSG00000165996.13	ENSG00000165996	HACD1	0.0552858826270205	-2.66668619598354	0.77221991565794	0.440479184556556	0.998591218466416	Exon	Hippocampus
e1009097	ENSG00000185988.11	ENSG00000185988	PLK5	0.07368342092795	-3.00927851394533	0.772219903949973	0.440479191481087	0.998591218466416	Exon	Hippocampus
e5269	ENSG00000227372.11	ENSG00000227372	TP73-AS1	0.0408419353364763	-1.63025500026721	0.772214328456126	0.440482489044777	0.998591218466416	Exon	Hippocampus
e38393	ENSG00000162385.10	ENSG00000162385	MAGOH	-0.0269859626269332	0.0184719955812084	-0.772211097710673	0.440484399839669	0.998591218466416	Exon	Hippocampus
e670182	ENSG00000149582.15	ENSG00000149582	TMEM25	0.0402183969042176	-1.10793449893529	0.772207065416186	0.440486784710111	0.998591218466416	Exon	Hippocampus
e892269	ENSG00000125107.17	ENSG00000125107	CNOT1	0.0221546440307961	0.889479441574711	0.772202295763968	0.440489605694871	0.998591218466416	Exon	Hippocampus
e733294	ENSG00000151148.13	ENSG00000151148	UBE3B	0.0268371577245068	-0.788460967369117	0.772199760420792	0.440491105213983	0.998591218466416	Exon	Hippocampus
e843802	ENSG00000185787.14	ENSG00000185787	MORF4L1	-0.0456862244309709	2.31299513563913	-0.772199217148795	0.440491426530528	0.998591218466416	Exon	Hippocampus
e858399	ENSG00000095906.16	ENSG00000095906	NUBP2	-0.0338495355539742	-0.922443014765087	-0.77218684979071	0.440498741202796	0.998591218466416	Exon	Hippocampus
e416387	ENSG00000278206.1	ENSG00000278206		0.0520393373094517	-2.55609340052655	0.772170458331764	0.440508436036738	0.998591218466416	Exon	Hippocampus
e995534	ENSG00000134759.13	ENSG00000134759	ELP2	-0.0288179633804021	-0.324878289718411	-0.772166809073968	0.440510594430478	0.998591218466416	Exon	Hippocampus
e776504	ENSG00000129493.14	ENSG00000129493	HEATR5A	-0.0314399912900305	0.112228168779246	-0.772161058068368	0.440513995938479	0.998591218466416	Exon	Hippocampus
e997169	ENSG00000152234.15	ENSG00000152234	ATP5A1	0.0375330395252494	2.34827093911262	0.772157268691978	0.440516237223313	0.998591218466416	Exon	Hippocampus
e75411	ENSG00000132694.18	ENSG00000132694	ARHGEF11	0.0288012546824333	-0.212002445469708	0.772153639152738	0.440518383976168	0.998591218466416	Exon	Hippocampus
e240958	ENSG00000072858.10	ENSG00000072858	SIDT1	0.0462714349601285	-1.25842649935083	0.772146754804067	0.44052245585809	0.998591218466416	Exon	Hippocampus
e1163916	ENSG00000102409.9	ENSG00000102409	BEX4	0.0289995539796061	1.5257249981035	0.772123745677715	0.440536065210634	0.998591218466416	Exon	Hippocampus
e324582	ENSG00000113407.13	ENSG00000113407	TARS	-0.0317182126948618	0.240882145999144	-0.772120560000779	0.440537949482065	0.998591218466416	Exon	Hippocampus
e915085	ENSG00000183018.8	ENSG00000183018	SPNS2	-0.0477232604064473	-1.35133758064045	-0.772118710602513	0.440539043370482	0.998591218466416	Exon	Hippocampus
e816626	ENSG00000245849.6	ENSG00000245849	RAD51-AS1	-0.0439798967633751	-1.99393626975566	-0.772118245283964	0.440539318598936	0.998591218466416	Exon	Hippocampus
e862903	ENSG00000122390.17	ENSG00000122390	NAA60	-0.0465642211300199	-2.38336122931686	-0.772103845267874	0.440547836026294	0.998591218466416	Exon	Hippocampus
e662340	ENSG00000149972.10	ENSG00000149972	CNTN5	0.0981777614219563	-2.15507909171975	0.772097018355847	0.440551874091525	0.998591218466416	Exon	Hippocampus
e397287	ENSG00000151914.19	ENSG00000151914	DST	-0.0216580277151347	2.63616533270161	-0.772091188409707	0.440555322476076	0.998591218466416	Exon	Hippocampus
e341690	ENSG00000175426.10	ENSG00000175426	PCSK1	0.101013211371016	-1.25104128190545	0.772088759230004	0.440556759328542	0.998591218466416	Exon	Hippocampus
e808981	ENSG00000273749.4	ENSG00000273749	CYFIP1	-0.0504090888104631	-2.10381828987776	-0.772086183653956	0.440558282776953	0.998591218466416	Exon	Hippocampus
e997119	ENSG00000152234.15	ENSG00000152234	ATP5A1	0.0375291828947913	2.34829428396536	0.772081043682716	0.440561323069384	0.998591218466416	Exon	Hippocampus
e590433	ENSG00000148600.14	ENSG00000148600	CDHR1	0.0697006004696998	-1.11883603543471	0.772065421081551	0.440570563910426	0.998591218466416	Exon	Hippocampus
e1129694	ENSG00000184708.17	ENSG00000184708	EIF4ENIF1	-0.0390830340005688	-1.68948206253868	-0.772061302271306	0.440573000224376	0.998591218466416	Exon	Hippocampus
e650968	ENSG00000131626.16	ENSG00000131626	PPFIA1	-0.027937805260717	-0.228360329936857	-0.77205898383913	0.440574371601634	0.998591218466416	Exon	Hippocampus
e640345	ENSG00000167770.11	ENSG00000167770	OTUB1	0.0426149628313847	-0.59930040573677	0.772041314104557	0.440584823518055	0.998591218466416	Exon	Hippocampus
e736143	ENSG00000173064.11	ENSG00000173064	HECTD4	-0.0295303740460098	0.575774108280306	-0.77203723392654	0.44058723702562	0.998591218466416	Exon	Hippocampus
e828802	ENSG00000128918.14	ENSG00000128918	ALDH1A2	-0.0850464859658307	0.401347184689523	-0.772033916619603	0.440589199285169	0.998591218466416	Exon	Hippocampus
e828814	ENSG00000128918.14	ENSG00000128918	ALDH1A2	-0.0850464859658307	0.401347184689523	-0.772033916619603	0.440589199285169	0.998591218466416	Exon	Hippocampus
e257118	ENSG00000114805.16	ENSG00000114805	PLCH1	-0.0723697829348527	-3.0035891702805	-0.772030021431266	0.440591503380617	0.998591218466416	Exon	Hippocampus
e860805	ENSG00000162065.12	ENSG00000162065	TBC1D24	-0.0425690387028209	-0.214343689344903	-0.772029562245502	0.440591775000246	0.998591218466416	Exon	Hippocampus
e111938	ENSG00000134318.13	ENSG00000134318	ROCK2	0.035251635899278	0.107921058092297	0.77202427626955	0.440594901791458	0.998591218466416	Exon	Hippocampus
e1038784	ENSG00000196172.9	ENSG00000196172	ZNF681	0.0479448721826556	-1.43969842450148	0.772013273511863	0.440601410247591	0.998591218466416	Exon	Hippocampus
e455362	ENSG00000242687.2	ENSG00000242687		-0.0403052779085193	-2.15125829053525	-0.77201084318596	0.440602847864604	0.998591218466416	Exon	Hippocampus
e946171	ENSG00000178502.5	ENSG00000178502	KLHL11	-0.0342773048454563	0.0093396032775076	-0.77200723885528	0.440604979948692	0.998591218466416	Exon	Hippocampus
e508722	ENSG00000132561.13	ENSG00000132561	MATN2	-0.0514297502546075	-0.683590670794825	-0.772006399538585	0.440605476433894	0.998591218466416	Exon	Hippocampus
e489898	ENSG00000104722.13	ENSG00000104722	NEFM	0.0680629428504801	3.79930270979809	0.772005756232906	0.440605856971937	0.998591218466416	Exon	Hippocampus
e352325	ENSG00000031003.10	ENSG00000031003	FAM13B	0.0246690177368345	3.79055304879198	0.772003980240523	0.440606907535176	0.998591218466416	Exon	Hippocampus
e282111	ENSG00000178177.15	ENSG00000178177	LCORL	-0.0379219336701297	-1.84351011059963	-0.771989210912338	0.440615644178759	0.998591218466416	Exon	Hippocampus
e522245	ENSG00000235173.6	ENSG00000235173	HGH1	0.0473412633365612	-2.49710144533517	0.771976298899214	0.440623282228495	0.998591218466416	Exon	Hippocampus
e393845	ENSG00000124571.17	ENSG00000124571	XPO5	0.0257983105285277	-0.203919694320246	0.771965240480443	0.440629823852495	0.998591218466416	Exon	Hippocampus
e100042	ENSG00000162923.14	ENSG00000162923	WDR26	0.0244741781623082	1.56941326738043	0.771962123239614	0.440631667871025	0.998591218466416	Exon	Hippocampus
e564971	ENSG00000187609.15	ENSG00000187609	EXD3	0.0567808203957018	-2.6659753194384	0.771959803868716	0.440633039908711	0.998591218466416	Exon	Hippocampus
e651125	ENSG00000131626.16	ENSG00000131626	PPFIA1	0.031442108909871	-0.480525453021631	0.771941804810859	0.440643687442324	0.998591218466416	Exon	Hippocampus
e676528	ENSG00000170322.14	ENSG00000170322	NFRKB	-0.0401890932033909	-2.0066896904989	-0.77192670295097	0.440652621222006	0.998591218466416	Exon	Hippocampus
e72945	ENSG00000116580.18	ENSG00000116580	GON4L	-0.0397090611165157	-1.76137905451048	-0.771924061205946	0.440654184005001	0.998591218466416	Exon	Hippocampus
e591101	ENSG00000223482.7	ENSG00000223482	NUTM2A-AS1	0.0550651788521969	-0.744337841271234	0.771916296180029	0.44065877759717	0.998591218466416	Exon	Hippocampus
e393952	ENSG00000170734.11	ENSG00000170734	POLH	0.0507376359513684	-2.64451528252505	0.771911635104994	0.440661534984049	0.998591218466416	Exon	Hippocampus
e633801	ENSG00000211450.9	ENSG00000211450	C11orf31	0.0272079727963886	0.442920200006061	0.771909914147875	0.440662553065982	0.998591218466416	Exon	Hippocampus
e714557	ENSG00000123384.13	ENSG00000123384	LRP1	-0.0306326247724053	1.40034601935291	-0.771909738069708	0.440662657230188	0.998591218466416	Exon	Hippocampus
e792423	ENSG00000119723.16	ENSG00000119723	COQ6	0.04248309518573	-2.14951719007295	0.771907569703475	0.440663939992018	0.998591218466416	Exon	Hippocampus
e657938	ENSG00000149256.15	ENSG00000149256	TENM4	-0.0357126528543118	1.16945887805415	-0.77190626117723	0.440664714090854	0.998591218466416	Exon	Hippocampus
e840131	ENSG00000140497.16	ENSG00000140497	SCAMP2	-0.0464429649735242	-1.80871913711824	-0.771905853399282	0.440664955324566	0.998591218466416	Exon	Hippocampus
e724062	ENSG00000139220.16	ENSG00000139220	PPFIA2	0.0440423807513565	1.66875889983582	0.771896072878448	0.440670741318267	0.998591218466416	Exon	Hippocampus
e719163	ENSG00000111554.14	ENSG00000111554	MDM1	0.0425316019102549	1.25496265937467	0.771891881247576	0.440673221030867	0.998591218466416	Exon	Hippocampus
e418594	ENSG00000131018.22	ENSG00000131018	SYNE1	-0.0414043954062231	1.12856964264421	-0.771877048126912	0.440681996170593	0.998591218466416	Exon	Hippocampus
e620210	ENSG00000197601.12	ENSG00000197601	FAR1	0.0304019574422797	0.415402927208173	0.771864687467405	0.440689308701539	0.998591218466416	Exon	Hippocampus
e146156	ENSG00000135972.8	ENSG00000135972	MRPS9	0.0318940328575514	-0.917733135238682	0.77186416173571	0.440689619724461	0.998591218466416	Exon	Hippocampus
e297836	ENSG00000172493.20	ENSG00000172493	AFF1	-0.0380343721541431	-0.181972944486568	-0.771859716644343	0.440692249445992	0.998591218466416	Exon	Hippocampus
e1135436	ENSG00000100346.17	ENSG00000100346	CACNA1I	-0.0663783896851924	-0.895816046196667	-0.77185911933489	0.440692602815689	0.998591218466416	Exon	Hippocampus
e90839	ENSG00000223774.5	ENSG00000223774		-0.0556619855341015	-1.63474334411103	-0.771857940823581	0.440693300026268	0.998591218466416	Exon	Hippocampus
e619016	ENSG00000198730.7	ENSG00000198730	CTR9	0.0246940405052496	-0.0626558441173344	0.771856845249623	0.440693948171449	0.998591218466416	Exon	Hippocampus
e897902	ENSG00000103064.13	ENSG00000103064	SLC7A6	-0.0507056336207335	-2.39229572299075	-0.771855989043471	0.440694454706225	0.998591218466416	Exon	Hippocampus
e427217	ENSG00000011275.18	ENSG00000011275	RNF216	-0.0212588830808695	0.183756752988829	-0.771855909037841	0.440694502037873	0.998591218466416	Exon	Hippocampus
e329036	ENSG00000151883.17	ENSG00000151883	PARP8	-0.0422334628762163	-0.496068381837631	-0.771847338189242	0.440699572602884	0.998591218466416	Exon	Hippocampus
e700984	ENSG00000139620.12	ENSG00000139620	KANSL2	0.0239645705917972	-0.319543636994101	0.771847055649467	0.440699739755668	0.998591218466416	Exon	Hippocampus
e243512	ENSG00000114013.15	ENSG00000114013	CD86	-0.0879362174254344	-3.38664583547879	-0.771846985722771	0.440699781124864	0.998591218466416	Exon	Hippocampus
e1078669	ENSG00000132635.16	ENSG00000132635	PCED1A	0.0366971355588868	-0.940363512549289	0.771843238867501	0.440701997797881	0.998591218466416	Exon	Hippocampus
e375190	ENSG00000112137.17	ENSG00000112137	PHACTR1	0.0730137070187888	0.0596911254080756	0.771839206958336	0.440704383118494	0.998591218466416	Exon	Hippocampus
e607992	ENSG00000148824.18	ENSG00000148824	MTG1	0.0299007613137989	-0.756376560802781	0.771833291030185	0.440707883058355	0.998591218466416	Exon	Hippocampus
e969469	ENSG00000141338.13	ENSG00000141338	ABCA8	0.0685944302590352	-0.387747699967571	0.77182821057293	0.440710888735562	0.998591218466416	Exon	Hippocampus
e45315	ENSG00000117054.13	ENSG00000117054	ACADM	0.036593004739626	-0.363441547748398	0.771817054823725	0.440717488690989	0.998591218466416	Exon	Hippocampus
e157053	ENSG00000115947.13	ENSG00000115947	ORC4	0.027282785574195	0.396836895238829	0.77180357831038	0.440725461730913	0.998591218466416	Exon	Hippocampus
e50418	ENSG00000198691.11	ENSG00000198691	ABCA4	0.22930859734308	-3.95738279727669	0.771789227351665	0.440733952205708	0.998591218466416	Exon	Hippocampus
e631977	ENSG00000123444.13	ENSG00000123444	KBTBD4	0.0210049766520253	0.715295321361114	0.771782620158904	0.440737861258679	0.998591218466416	Exon	Hippocampus
e305222	ENSG00000145349.16	ENSG00000145349	CAMK2D	0.0510574137954979	2.0319055482612	0.771778266086012	0.440740437295774	0.998591218466416	Exon	Hippocampus
e1147163	ENSG00000177189.12	ENSG00000177189	RPS6KA3	0.0352218555423726	-0.675037001710529	0.771777098619269	0.440741128015505	0.998591218466416	Exon	Hippocampus
e1022381	ENSG00000213339.8	ENSG00000213339	QTRT1	0.0337144043951566	-0.269976976198829	0.771772231960277	0.440744007331117	0.998591218466416	Exon	Hippocampus
e1050140	ENSG00000105221.16	ENSG00000105221	AKT2	-0.0351025249816833	-0.38874469279345	-0.771764797608587	0.440748405820234	0.998591218466416	Exon	Hippocampus
e435173	ENSG00000122642.10	ENSG00000122642	FKBP9	0.0373494959223402	-0.327203443942072	0.771761132565286	0.440750574230187	0.998591218466416	Exon	Hippocampus
e144492	ENSG00000135945.9	ENSG00000135945	REV1	-0.0219200515920688	-0.106290421598148	-0.771756232924441	0.440753473095016	0.998591218466416	Exon	Hippocampus
e96402	ENSG00000117625.13	ENSG00000117625	RCOR3	0.0257016280410083	0.170624185756546	0.771742979479506	0.440761314529936	0.998591218466416	Exon	Hippocampus
e915815	ENSG00000142507.9	ENSG00000142507	PSMB6	-0.0340377710618983	-0.922139683639545	-0.771732240153139	0.440767668539003	0.998591218466416	Exon	Hippocampus
e52788	ENSG00000240038.6	ENSG00000240038	AMY2B	-0.032311573917534	1.50343224725497	-0.771728744592631	0.440769736726945	0.998591218466416	Exon	Hippocampus
e940382	ENSG00000273611.4	ENSG00000273611	ZNHIT3	0.0269986697932611	1.87567495837392	0.771726625388916	0.44077099058053	0.998591218466416	Exon	Hippocampus
e818169	ENSG00000137802.13	ENSG00000137802	MAPKBP1	-0.0276078272562575	-0.0248364587404925	-0.77171709941391	0.440776626769048	0.998591218466416	Exon	Hippocampus
e489558	ENSG00000197217.12	ENSG00000197217	ENTPD4	0.027489018010108	-0.42784905002963	0.771711901507804	0.440779702207028	0.998591218466416	Exon	Hippocampus
e62744	ENSG00000116128.10	ENSG00000116128	BCL9	-0.0293544093989226	1.79049899298308	-0.771711375856093	0.440780013219343	0.998591218466416	Exon	Hippocampus
e833766	ENSG00000157890.17	ENSG00000157890	MEGF11	-0.0692037960876593	-0.927337860541338	-0.771704605994756	0.440784018754064	0.998591218466416	Exon	Hippocampus
e293674	ENSG00000138757.14	ENSG00000138757	G3BP2	-0.0308791217630008	2.25228370400476	-0.771697986005282	0.440787935634118	0.998591218466416	Exon	Hippocampus
e713485	ENSG00000076108.11	ENSG00000076108	BAZ2A	0.032438461763925	-1.06522249192949	0.77169676545629	0.440788657804221	0.998591218466416	Exon	Hippocampus
e189786	ENSG00000036257.12	ENSG00000036257	CUL3	-0.0285675417498634	-0.254292424598492	-0.771692719781552	0.440791051539585	0.998591218466416	Exon	Hippocampus
e828442	ENSG00000140262.17	ENSG00000140262	TCF12	0.0309103604215051	1.25609054902729	0.771670584332562	0.440804148722707	0.998591218466416	Exon	Hippocampus
e1119728	ENSG00000183597.15	ENSG00000183597	TANGO2	-0.0287467913511789	-0.253203858713465	-0.771668773543272	0.440805220147023	0.998591218466416	Exon	Hippocampus
e228946	ENSG00000163931.15	ENSG00000163931	TKT	-0.0269101657872887	0.594087201255012	-0.771664469692203	0.440807766694875	0.998591218466416	Exon	Hippocampus
e690484	ENSG00000111404.6	ENSG00000111404	RERGL	-0.0799270812046417	-2.6620027387372	-0.771656977512297	0.440812199766855	0.998591218466416	Exon	Hippocampus
e938277	ENSG00000176658.16	ENSG00000176658	MYO1D	0.051066422315866	-0.858377901999809	0.771638623317073	0.440823059927967	0.998591218466416	Exon	Hippocampus
e595503	ENSG00000155229.20	ENSG00000155229	MMS19	0.0251411930750331	0.331500924131227	0.771621917745294	0.440832944733897	0.998591218466416	Exon	Hippocampus
e1125151	ENSG00000100095.18	ENSG00000100095	SEZ6L	-0.0570532272418451	1.82234040744203	-0.771595826925021	0.44084838311346	0.998591218466416	Exon	Hippocampus
e271628	ENSG00000176945.16	ENSG00000176945	MUC20	-0.0706243249822822	-1.89525428854494	-0.771590726017299	0.440851401443179	0.998591218466416	Exon	Hippocampus
e985132	ENSG00000141556.20	ENSG00000141556	TBCD	-0.0302609306991743	-0.888394143453038	-0.771590656031991	0.440851442855251	0.998591218466416	Exon	Hippocampus
e59357	ENSG00000198162.12	ENSG00000198162	MAN1A2	0.039255311521481	2.6248153013193	0.771585960683188	0.440854221216671	0.998591218466416	Exon	Hippocampus
e854231	ENSG00000103126.14	ENSG00000103126	AXIN1	0.0239153145376452	0.581726609087335	0.771585462949469	0.440854515739399	0.998591218466416	Exon	Hippocampus
e324687	ENSG00000113407.13	ENSG00000113407	TARS	0.0627412560552275	-2.62797754636896	0.771584808245687	0.440854903145801	0.998591218466416	Exon	Hippocampus
e577261	ENSG00000165733.7	ENSG00000165733	BMS1	0.0284441610547467	-0.437254496917277	0.77158319658651	0.44085585681011	0.998591218466416	Exon	Hippocampus
e917442	ENSG00000091592.15	ENSG00000091592	NLRP1	0.0675757905607582	-2.6844047896844	0.771581404708787	0.440856917116223	0.998591218466416	Exon	Hippocampus
e65714	ENSG00000143437.20	ENSG00000143437	ARNT	-0.0303543261406064	-0.650981858357681	-0.771577060105842	0.440859487950114	0.998591218466416	Exon	Hippocampus
e397743	ENSG00000151914.19	ENSG00000151914	DST	0.0233561744371298	2.44318074823299	0.771571230653717	0.440862937428043	0.998591218466416	Exon	Hippocampus
e722408	ENSG00000091039.16	ENSG00000091039	OSBPL8	0.0252429050467934	1.21395664730488	0.771566863813177	0.440865521440925	0.998591218466416	Exon	Hippocampus
e262483	ENSG00000121864.9	ENSG00000121864	ZNF639	0.0359755805639697	-1.23532000104439	0.771558121026557	0.44087069488095	0.998591218466416	Exon	Hippocampus
e976162	ENSG00000129646.14	ENSG00000129646	QRICH2	0.0579231834624591	-2.35317243231638	0.771548325107547	0.440876491541046	0.998591218466416	Exon	Hippocampus
e912876	ENSG00000108963.17	ENSG00000108963	DPH1	0.0354054097198847	-0.421160817748885	0.771546364028242	0.440877651999984	0.998591218466416	Exon	Hippocampus
e472243	ENSG00000157680.15	ENSG00000157680	DGKI	0.037357347082695	0.491282705463953	0.771543309760696	0.440879459351133	0.998591218466416	Exon	Hippocampus
e977575	ENSG00000184640.17	ENSG00000184640	SEPT9	-0.0474158998950985	0.739542502031961	-0.771542835763814	0.440879739837359	0.998591218466416	Exon	Hippocampus
e473176	ENSG00000064393.15	ENSG00000064393	HIPK2	0.0493528352336803	1.2839728963811	0.771535600643493	0.440884021210744	0.998591218466416	Exon	Hippocampus
e117615	ENSG00000138002.14	ENSG00000138002	IFT172	0.0288896369401013	-0.729960639430086	0.771534156327046	0.440884875886056	0.998591218466416	Exon	Hippocampus
e254136	ENSG00000163714.17	ENSG00000163714	U2SURP	0.0228949444481331	1.21231267381548	0.771533625947366	0.440885189738859	0.998591218466416	Exon	Hippocampus
e721755	ENSG00000180881.19	ENSG00000180881	CAPS2	0.0434123312337913	-1.01485856967159	0.771531128887003	0.440886667379007	0.998591218466416	Exon	Hippocampus
e713100	ENSG00000170581.13	ENSG00000170581	STAT2	-0.0268577673901106	1.22638269186766	-0.77152668735508	0.440889295670887	0.998591218466416	Exon	Hippocampus
e326362	ENSG00000197603.13	ENSG00000197603	C5orf42	-0.0219910288612958	-0.0450152381187742	-0.771523654266879	0.440891090516504	0.998591218466416	Exon	Hippocampus
e1114266	ENSG00000142185.16	ENSG00000142185	TRPM2	0.0502826558281189	-1.11844451464412	0.771517572747847	0.440894689299484	0.998591218466416	Exon	Hippocampus
e84740	ENSG00000116191.17	ENSG00000116191	RALGPS2	-0.0441721362673456	-0.31425785140625	-0.771501622323585	0.440904128158997	0.998591218466416	Exon	Hippocampus
e225209	ENSG00000114737.15	ENSG00000114737	CISH	0.11280799060972	-3.35320608367618	0.771498277403191	0.440906107571482	0.998591218466416	Exon	Hippocampus
e453040	ENSG00000105810.9	ENSG00000105810	CDK6	-0.0338047620333329	-0.0118303129586804	-0.771498060382279	0.440906235997407	0.998591218466416	Exon	Hippocampus
e96168	ENSG00000203706.8	ENSG00000203706	SERTAD4-AS1	0.0673859725614844	-2.28563045412194	0.771495317962722	0.440907858874051	0.998591218466416	Exon	Hippocampus
e809567	ENSG00000224078.12	ENSG00000224078	SNHG14	-0.0491138720851461	-2.04975224906791	-0.771493487799448	0.440908941908362	0.998591218466416	Exon	Hippocampus
e234899	ENSG00000172986.12	ENSG00000172986	GXYLT2	0.033928041759203	-0.0582430878169543	0.771492117818252	0.440909752622081	0.998591218466416	Exon	Hippocampus
e1164196	ENSG00000123560.13	ENSG00000123560	PLP1	0.0618958021228541	6.58077894433361	0.771491644355262	0.440910032803456	0.998591218466416	Exon	Hippocampus
e534168	ENSG00000147905.17	ENSG00000147905	ZCCHC7	0.0282961425844945	-0.138353497383474	0.77149076461952	0.440910553405285	0.998591218466416	Exon	Hippocampus
e344746	ENSG00000272869.5	ENSG00000272869		-0.0315870142827499	-0.712573254652399	-0.771484276420991	0.440914392941941	0.998591218466416	Exon	Hippocampus
e757679	ENSG00000136098.16	ENSG00000136098	NEK3	0.0563216485879729	-1.58081901053124	0.771478901388533	0.440917573752239	0.998591218466416	Exon	Hippocampus
e11891	ENSG00000037637.10	ENSG00000037637	FBXO42	-0.0291565002631038	-0.884087026091217	-0.771477849614956	0.440918196167184	0.998591218466416	Exon	Hippocampus
e597659	ENSG00000166171.12	ENSG00000166171	DPCD	0.0314087517426381	0.537401271370802	0.771466355383805	0.440924998216653	0.998591218466416	Exon	Hippocampus
e128857	ENSG00000082898.16	ENSG00000082898	XPO1	0.0280682471924786	1.78660008266645	0.771458787401734	0.440929476825678	0.998591218466416	Exon	Hippocampus
e1048951	ENSG00000006712.14	ENSG00000006712	PAF1	0.0255832071355054	0.100224339630439	0.771454034566467	0.440932289489872	0.998591218466416	Exon	Hippocampus
e1176102	ENSG00000196924.14	ENSG00000196924	FLNA	-0.0701861825309893	-0.0556261708725842	-0.77144654348389	0.440936722633075	0.998591218466416	Exon	Hippocampus
e1176151	ENSG00000196924.14	ENSG00000196924	FLNA	-0.0701861825309893	-0.0556261708725842	-0.77144654348389	0.440936722633075	0.998591218466416	Exon	Hippocampus
e42610	ENSG00000162437.14	ENSG00000162437	RAVER2	-0.034524368201569	0.492600899536261	-0.771441842102579	0.440939504873761	0.998591218466416	Exon	Hippocampus
e875643	ENSG00000166501.12	ENSG00000166501	PRKCB	0.063041366961647	1.72278829654513	0.771432103027529	0.440945268414335	0.998591218466416	Exon	Hippocampus
e911643	ENSG00000108953.16	ENSG00000108953	YWHAE	-0.0209124625831733	4.5545882960082	-0.77143121884754	0.440945791670201	0.998591218466416	Exon	Hippocampus
e27855	ENSG00000127603.23	ENSG00000127603	MACF1	-0.0218326437326278	3.25201307025932	-0.77142873070613	0.440947264148993	0.998591218466416	Exon	Hippocampus
e907675	ENSG00000260166.1	ENSG00000260166		-0.100051766283023	-2.65428057392387	-0.771420056388903	0.440952397620572	0.998591218466416	Exon	Hippocampus
e9848	ENSG00000116688.16	ENSG00000116688	MFN2	-0.0207560659716882	1.15105356031551	-0.771415402527087	0.440955151795879	0.998591218466416	Exon	Hippocampus
e30209	ENSG00000117385.15	ENSG00000117385	P3H1	-0.0493217210549473	-2.05086908927816	-0.77141007710414	0.440958303416077	0.998591218466416	Exon	Hippocampus
e1131388	ENSG00000100284.20	ENSG00000100284	TOM1	-0.0298791417892009	0.106844306034235	-0.77140982637994	0.440958451796621	0.998591218466416	Exon	Hippocampus
e1053424	ENSG00000105737.9	ENSG00000105737	GRIK5	-0.0541376873586869	-0.0575753934426686	-0.771407486878414	0.44095983633332	0.998591218466416	Exon	Hippocampus
e535215	ENSG00000215126.10	ENSG00000215126	CBWD7	-0.0929030347346651	-2.49790246949856	-0.771405719875367	0.440960882062259	0.998591218466416	Exon	Hippocampus
e347962	ENSG00000145794.16	ENSG00000145794	MEGF10	-0.0409906088893438	-0.540174857514328	-0.771401964326125	0.440963104636182	0.998591218466416	Exon	Hippocampus
e819823	ENSG00000159433.11	ENSG00000159433	STARD9	0.0449078346491376	-1.34286757712269	0.771394423972478	0.44096756711701	0.998591218466416	Exon	Hippocampus
e1056907	ENSG00000007047.14	ENSG00000007047	MARK4	-0.0354793691537812	0.617622921478772	-0.771387295140992	0.440971786077486	0.998591218466416	Exon	Hippocampus
e770293	ENSG00000100462.15	ENSG00000100462	PRMT5	0.0318735523593718	-1.48164218973932	0.771386540648516	0.440972232599982	0.998591218466416	Exon	Hippocampus
e963515	ENSG00000189050.15	ENSG00000189050	RNFT1	-0.0358807069644375	-0.56384939848602	-0.771381977510336	0.440974933154455	0.998591218466416	Exon	Hippocampus
e922819	ENSG00000178921.13	ENSG00000178921	PFAS	0.0424700455432248	-2.02284154905572	0.771377839997078	0.440977381823996	0.998591218466416	Exon	Hippocampus
e16668	ENSG00000117308.14	ENSG00000117308	GALE	-0.0539489355350554	-2.80617078198007	-0.771376739205917	0.440978033297253	0.998591218466416	Exon	Hippocampus
e654361	ENSG00000021300.13	ENSG00000021300	PLEKHB1	0.0358175008921991	6.11914193058842	0.771369137754121	0.440982532024511	0.998591218466416	Exon	Hippocampus
e401099	ENSG00000112701.17	ENSG00000112701	SENP6	0.0253389916894973	1.18450741353726	0.77136202387882	0.440986742215855	0.998591218466416	Exon	Hippocampus
e468510	ENSG00000106348.16	ENSG00000106348	IMPDH1	0.0334449986135514	-0.42533537256688	0.771351088316319	0.440993214234199	0.998591218466416	Exon	Hippocampus
e337338	ENSG00000113231.13	ENSG00000113231	PDE8B	-0.0413709524551951	3.31164169543022	-0.771350700778038	0.440993443592847	0.998591218466416	Exon	Hippocampus
e4576	ENSG00000157870.14	ENSG00000157870	FAM213B	0.0805812779536474	-3.10435568220761	0.771346795315863	0.440995754985172	0.998591218466416	Exon	Hippocampus
e1167483	ENSG00000125354.22	ENSG00000125354	SEPT6	-0.0351191421223629	-0.0760203865310027	-0.771346170980696	0.440996124489721	0.998591218466416	Exon	Hippocampus
e722227	ENSG00000187109.13	ENSG00000187109	NAP1L1	0.0483791677944843	-2.44258616101311	0.771332002540504	0.441004509942395	0.998591218466416	Exon	Hippocampus
e1141232	ENSG00000188130.13	ENSG00000188130	MAPK12	-0.0557826534660268	-2.7968250011998	-0.771324023067415	0.441009232555838	0.998591218466416	Exon	Hippocampus
e834046	ENSG00000174444.14	ENSG00000174444	RPL4	-0.0228481108567103	3.05955628078477	-0.771319433695659	0.441011948767008	0.998591218466416	Exon	Hippocampus
e294313	ENSG00000272414.5	ENSG00000272414	FAM47E-STBD1	0.0392952452142777	0.892868376428496	0.771316602606317	0.441013624346789	0.998591218466416	Exon	Hippocampus
e102928	ENSG00000069248.11	ENSG00000069248	NUP133	0.022000628568009	0.455922580717755	0.771310767602441	0.441017077804468	0.998591218466416	Exon	Hippocampus
e963671	ENSG00000068097.14	ENSG00000068097	HEATR6	-0.024097751636234	-0.435781569287682	-0.771296252071605	0.44102566891535	0.998591218466416	Exon	Hippocampus
e127824	ENSG00000028116.16	ENSG00000028116	VRK2	0.0561802058428741	-0.185218207467213	0.771294921557914	0.441026456393308	0.998591218466416	Exon	Hippocampus
e66722	ENSG00000143393.16	ENSG00000143393	PI4KB	-0.032504793800526	0.0017150162505916	-0.771291704440775	0.441028360479901	0.998591218466416	Exon	Hippocampus
e402668	ENSG00000065609.14	ENSG00000065609	SNAP91	0.0489887353740872	1.49482128066913	0.771289361996532	0.441029746884581	0.998591218466416	Exon	Hippocampus
e398017	ENSG00000112200.16	ENSG00000112200	ZNF451	0.0260926355747752	0.266065350054056	0.771285971703454	0.44103175347603	0.998591218466416	Exon	Hippocampus
e298102	ENSG00000152583.12	ENSG00000152583	SPARCL1	-0.036667865084723	5.2994707089167	-0.771281556128251	0.441034366902641	0.998591218466416	Exon	Hippocampus
e759698	ENSG00000283208.1	ENSG00000283208		0.0416332648666849	-0.169573664668551	0.771272828422414	0.441039532556802	0.998591218466416	Exon	Hippocampus
e35165	ENSG00000079277.19	ENSG00000079277	MKNK1	-0.0328932776007492	-0.356496169363392	-0.771272601234536	0.441039667022616	0.998591218466416	Exon	Hippocampus
e1160712	ENSG00000131269.15	ENSG00000131269	ABCB7	0.0384425572949503	-1.24782966876093	0.771271229689984	0.44104047879994	0.998591218466416	Exon	Hippocampus
e638520	ENSG00000162191.13	ENSG00000162191	UBXN1	-0.0308682034531135	-1.23089990276923	-0.771250927306183	0.44105249529089	0.998591218466416	Exon	Hippocampus
e73626	ENSG00000160789.19	ENSG00000160789	LMNA	-0.0557184326146982	-0.331553354282587	-0.771240590629862	0.441058613392482	0.998591218466416	Exon	Hippocampus
e182567	ENSG00000197713.14	ENSG00000197713	RPE	-0.0389331090917254	-1.35385756240978	-0.771237563282587	0.441060405236704	0.998591218466416	Exon	Hippocampus
e316974	ENSG00000218336.8	ENSG00000218336	TENM3	0.0684951969486719	-2.08611382192808	0.771230158562183	0.44106478800409	0.998591218466416	Exon	Hippocampus
e378433	ENSG00000233822.4	ENSG00000233822	HIST1H2BN	-0.039856533127794	0.0973660928872421	-0.771225714216895	0.441067418572109	0.998591218466416	Exon	Hippocampus
e404625	ENSG00000135341.17	ENSG00000135341	MAP3K7	-0.0262623349740043	-0.401476081066642	-0.771211175937363	0.441076023712113	0.998591218466416	Exon	Hippocampus
e850616	ENSG00000185518.11	ENSG00000185518	SV2B	0.0525498366631058	2.32078219436822	0.771209134438544	0.441077232073498	0.998591218466416	Exon	Hippocampus
e209957	ENSG00000152642.10	ENSG00000152642	GPD1L	0.0262972070086378	0.352908626138338	0.771209083718933	0.441077262094416	0.998591218466416	Exon	Hippocampus
e281670	ENSG00000169762.16	ENSG00000169762	TAPT1	-0.0268834018457823	-0.356698806535864	-0.771202073879799	0.441081411226796	0.998591218466416	Exon	Hippocampus
e615833	ENSG00000132286.11	ENSG00000132286	TIMM10B	0.0206752526655973	1.9240773947244	0.7711910482256	0.441087937370474	0.998591218466416	Exon	Hippocampus
e608731	ENSG00000182272.11	ENSG00000182272	B4GALNT4	-0.0394042607907769	0.646040430138834	-0.771185386397976	0.441091288658107	0.998591218466416	Exon	Hippocampus
e525884	ENSG00000106686.16	ENSG00000106686	SPATA6L	0.0579232364672553	-2.44336759081622	0.771182711416975	0.441092872008961	0.998591218466416	Exon	Hippocampus
e798134	ENSG00000133943.20	ENSG00000133943	C14orf159	0.025605552625094	2.03735748336009	0.771174549773564	0.441097702996213	0.998591218466416	Exon	Hippocampus
e843390	ENSG00000041357.15	ENSG00000041357	PSMA4	0.0284521962173742	2.38333845879521	0.771160056077684	0.441106282086089	0.998591218466416	Exon	Hippocampus
e1037958	ENSG00000105750.14	ENSG00000105750	ZNF85	0.0609046380932808	-2.94201469454454	0.77115303527984	0.441110437862257	0.998591218466416	Exon	Hippocampus
e562823	ENSG00000148400.9	ENSG00000148400	NOTCH1	-0.0340039729469046	2.02831613454093	-0.771152189556236	0.441110938467566	0.998591218466416	Exon	Hippocampus
e886214	ENSG00000155393.12	ENSG00000155393	HEATR3	-0.0371397250475516	-1.88349967349071	-0.771147977506641	0.441113431691703	0.998591218466416	Exon	Hippocampus
e892621	ENSG00000125166.12	ENSG00000125166	GOT2	-0.0554779659494897	-0.828733705508084	-0.771146321312761	0.441114412039113	0.998591218466416	Exon	Hippocampus
e892632	ENSG00000125166.12	ENSG00000125166	GOT2	-0.0554779659494897	-0.828733705508084	-0.771146321312761	0.441114412039113	0.998591218466416	Exon	Hippocampus
e892648	ENSG00000125166.12	ENSG00000125166	GOT2	-0.0554779659494897	-0.828733705508084	-0.771146321312761	0.441114412039113	0.998591218466416	Exon	Hippocampus
e1083388	ENSG00000101343.14	ENSG00000101343	CRNKL1	-0.0295909701186193	-0.358661654862845	-0.771144134723036	0.441115706344556	0.998591218466416	Exon	Hippocampus
e546176	ENSG00000165028.11	ENSG00000165028	NIPSNAP3B	0.0447330518040315	-0.25404322380502	0.771142665072093	0.44111657627451	0.998591218466416	Exon	Hippocampus
e1123582	ENSG00000099991.17	ENSG00000099991	CABIN1	-0.0317163828081004	0.997114945333316	-0.771141848041053	0.441117059899826	0.998591218466416	Exon	Hippocampus
e287862	ENSG00000075539.13	ENSG00000075539	FRYL	0.0454964632479582	-0.266857607232217	0.771136014780061	0.441120512791819	0.998591218466416	Exon	Hippocampus
e202074	ENSG00000144550.12	ENSG00000144550	CPNE9	0.131159890654702	-3.23341867018888	0.771128667309427	0.441124862014599	0.998591218466416	Exon	Hippocampus
e1147378	ENSG00000230797.2	ENSG00000230797	YY2	-0.0329696004972683	-0.743916564843683	-0.771128004542791	0.441125254330378	0.998591218466416	Exon	Hippocampus
e551359	ENSG00000056586.15	ENSG00000056586	RC3H2	0.0191076813419754	1.07123053308415	0.771125181270971	0.441126925530334	0.998591218466416	Exon	Hippocampus
e366876	ENSG00000182230.11	ENSG00000182230	FAM153B	-0.0708884300935404	-0.64923180225575	-0.771117168417986	0.441131668656898	0.998591218466416	Exon	Hippocampus
e767454	ENSG00000165792.17	ENSG00000165792	METTL17	0.0325023774700824	-1.01044248474817	0.771116043035094	0.441132334818167	0.998591218466416	Exon	Hippocampus
e978947	ENSG00000055483.19	ENSG00000055483	USP36	-0.0459155801955143	-2.32501781521203	-0.771115266540558	0.441132794458144	0.998591218466416	Exon	Hippocampus
e671734	ENSG00000172269.17	ENSG00000172269	DPAGT1	0.0299053406676748	-0.366670942305174	0.771112986762242	0.441134143956998	0.998591218466416	Exon	Hippocampus
e470958	ENSG00000221866.9	ENSG00000221866	PLXNA4	-0.0608282076270296	3.16807211932043	-0.771109753283212	0.441136057996404	0.998591218466416	Exon	Hippocampus
e505949	ENSG00000104312.7	ENSG00000104312	RIPK2	-0.042660909779947	-1.88321390969982	-0.771089129118771	0.441148266464928	0.998591218466416	Exon	Hippocampus
e135012	ENSG00000187605.15	ENSG00000187605	TET3	-0.0439678168226739	1.04019320670891	-0.771079936407438	0.441153708150523	0.998591218466416	Exon	Hippocampus
e434300	ENSG00000196295.11	ENSG00000196295		0.045298131364842	-1.77770329008306	0.771079672080588	0.441153864621102	0.998591218466416	Exon	Hippocampus
e853507	ENSG00000161981.10	ENSG00000161981	SNRNP25	0.0356034572573169	0.17658944265133	0.77106306338967	0.441163696344226	0.998591218466416	Exon	Hippocampus
e968950	ENSG00000196704.11	ENSG00000196704	AMZ2	-0.0217932368249679	1.12529779485362	-0.771061835568944	0.441164423173124	0.998591218466416	Exon	Hippocampus
e452263	ENSG00000127914.16	ENSG00000127914	AKAP9	0.0281431395477039	0.18551752217428	0.77105383051214	0.441169161916518	0.998591218466416	Exon	Hippocampus
e236440	ENSG00000080200.9	ENSG00000080200	CRYBG3	-0.0411431122132318	-0.798621358759694	-0.771051329487898	0.441170642450692	0.998591218466416	Exon	Hippocampus
e568101	ENSG00000134453.15	ENSG00000134453	RBM17	-0.0234796827558418	0.525131890069884	-0.77105077391847	0.441170971332148	0.998591218466416	Exon	Hippocampus
e223144	ENSG00000182179.11	ENSG00000182179	UBA7	-0.061837998461683	-2.27598663429324	-0.771045829961958	0.441173898021389	0.998591218466416	Exon	Hippocampus
e87273	ENSG00000135842.16	ENSG00000135842	FAM129A	-0.0941760627069138	-2.76854430734965	-0.771045302921359	0.441174210015902	0.998591218466416	Exon	Hippocampus
e659062	ENSG00000137501.17	ENSG00000137501	SYTL2	-0.0942830335611788	-3.3122209280333	-0.771043875008932	0.441175055304065	0.998591218466416	Exon	Hippocampus
e313652	ENSG00000171509.15	ENSG00000171509	RXFP1	0.128887705246393	-3.15956472463609	0.771042449682518	0.441175899062302	0.998591218466416	Exon	Hippocampus
e83843	ENSG00000116161.17	ENSG00000116161	CACYBP	-0.0364943600171663	2.13025443132736	-0.771039154304899	0.441177849848485	0.998591218466416	Exon	Hippocampus
e8567	ENSG00000054523.17	ENSG00000054523	KIF1B	-0.0244707422167033	3.25911102673104	-0.771035598258259	0.441179954950176	0.998591218466416	Exon	Hippocampus
e91958	ENSG00000163485.15	ENSG00000163485	ADORA1	-0.0491449424879479	-1.79079354627427	-0.771027766903218	0.441184590961134	0.998591218466416	Exon	Hippocampus
e504177	ENSG00000147586.9	ENSG00000147586	MRPS28	0.0307637711941052	-0.420112849494802	0.771020111243783	0.441189122990774	0.998591218466416	Exon	Hippocampus
e819060	ENSG00000214013.9	ENSG00000214013	GANC	0.0434013946268116	-1.66750929803086	0.771018240156281	0.441190230649137	0.998591218466416	Exon	Hippocampus
e898761	ENSG00000260914.3	ENSG00000260914		0.0534079109974789	-2.03908983138838	0.771012435159557	0.441193667138456	0.998591218466416	Exon	Hippocampus
e976097	ENSG00000141576.14	ENSG00000141576	RNF157	-0.0421565239587165	0.937546176470289	-0.771008434390155	0.441196035555528	0.998591218466416	Exon	Hippocampus
e343349	ENSG00000145725.19	ENSG00000145725	PPIP5K2	-0.0288497182088086	0.181939703955397	-0.771001619681765	0.441200069814303	0.998591218466416	Exon	Hippocampus
e698603	ENSG00000177119.15	ENSG00000177119	ANO6	-0.0555992441447476	-1.41180128114048	-0.771001461482922	0.441200163467142	0.998591218466416	Exon	Hippocampus
e568544	ENSG00000198879.11	ENSG00000198879	SFMBT2	-0.0320539736408027	-0.445134566982471	-0.771000420962911	0.441200779449512	0.998591218466416	Exon	Hippocampus
e447970	ENSG00000146701.11	ENSG00000146701	MDH2	-0.0304006029308406	0.992587002438164	-0.77099789627438	0.441202274053889	0.998591218466416	Exon	Hippocampus
e1034686	ENSG00000268173.2	ENSG00000268173		-0.135258114369958	-2.74569644583107	-0.770997413135833	0.441202560070092	0.998591218466416	Exon	Hippocampus
e449703	ENSG00000075223.13	ENSG00000075223	SEMA3C	-0.0544329813469067	0.402787772211861	-0.77098971014069	0.441207120228645	0.998591218466416	Exon	Hippocampus
e1171740	ENSG00000101974.14	ENSG00000101974	ATP11C	0.062154305739436	-2.0022288339863	0.770987616021595	0.441208359947875	0.998591218466416	Exon	Hippocampus
e954377	ENSG00000141279.15	ENSG00000141279	NPEPPS	0.0243051418611211	0.361926158559441	0.770982360533279	0.441211471207604	0.998591218466416	Exon	Hippocampus
e652401	ENSG00000184154.13	ENSG00000184154	LRTOMT	0.0602923395746933	-1.94251151526481	0.770976709179331	0.441214816834672	0.998591218466416	Exon	Hippocampus
e1027955	ENSG00000104957.13	ENSG00000104957	CCDC130	0.0271539072983821	0.258244880129592	0.77097631567158	0.441215049793582	0.998591218466416	Exon	Hippocampus
e262103	ENSG00000177565.16	ENSG00000177565	TBL1XR1	-0.0416891145632117	-1.59382552862208	-0.770972627559586	0.441217233181076	0.998591218466416	Exon	Hippocampus
e916253	ENSG00000108523.15	ENSG00000108523	RNF167	0.0218882985324107	1.0921493647355	0.770964202557187	0.441222220863363	0.998591218466416	Exon	Hippocampus
e712300	ENSG00000181852.17	ENSG00000181852	RNF41	0.056133095377058	-2.9299932595852	0.770963869242037	0.441222418189799	0.998591218466416	Exon	Hippocampus
e357765	ENSG00000156475.18	ENSG00000156475	PPP2R2B	0.0299289739029893	2.38973360508622	0.770962653179665	0.441223138113259	0.998591218466416	Exon	Hippocampus
e288884	ENSG00000134853.11	ENSG00000134853	PDGFRA	0.0368346162128628	0.190672917052002	0.770948899847923	0.441231280297084	0.998591218466416	Exon	Hippocampus
e859860	ENSG00000167964.12	ENSG00000167964	RAB26	0.0685442246070161	-2.44562062156687	0.770946171113405	0.441232895760143	0.998591218466416	Exon	Hippocampus
e224853	ENSG00000007402.11	ENSG00000007402	CACNA2D2	0.0604901049957786	-2.84504417684022	0.77094104234579	0.441235932097936	0.998591218466416	Exon	Hippocampus
e966050	ENSG00000108588.13	ENSG00000108588	CCDC47	-0.0286699841059688	2.07388344686811	-0.770932440314691	0.441241024707405	0.998591218466416	Exon	Hippocampus
e829826	ENSG00000182718.16	ENSG00000182718	ANXA2	-0.103358599153407	0.479228441221077	-0.77093205652907	0.441241251918518	0.998591218466416	Exon	Hippocampus
e34068	ENSG00000132780.16	ENSG00000132780	NASP	0.0365190087526947	0.324793868110571	0.770925231895815	0.441245292290928	0.998591218466416	Exon	Hippocampus
e849525	ENSG00000140575.12	ENSG00000140575	IQGAP1	-0.044499966049331	0.0764221551285674	-0.770924634141202	0.441245646179272	0.998591218466416	Exon	Hippocampus
e481948	ENSG00000036448.9	ENSG00000036448	MYOM2	-0.0769287960098725	-2.95451830994634	-0.770924175129728	0.441245917927701	0.998591218466416	Exon	Hippocampus
e208377	ENSG00000151090.17	ENSG00000151090	THRB	0.0430867056351507	0.731213110867216	0.770904378381176	0.441257638282568	0.998591218466416	Exon	Hippocampus
e402367	ENSG00000065609.14	ENSG00000065609	SNAP91	0.0447298062039487	1.91643780913018	0.770903182337763	0.44125834638707	0.998591218466416	Exon	Hippocampus
e407629	ENSG00000168438.14	ENSG00000168438	CDC40	0.0339356724213311	0.694147247410643	0.770898684557042	0.44126100925511	0.998591218466416	Exon	Hippocampus
e54998	ENSG00000134184.12	ENSG00000134184	GSTM1	0.0985804851149216	-2.96667143513676	0.770894743172238	0.44126334272187	0.998591218466416	Exon	Hippocampus
e222042	ENSG00000145020.15	ENSG00000145020	AMT	-0.0356097398367312	-0.293984996068196	-0.770892410243806	0.441264723917669	0.998591218466416	Exon	Hippocampus
e301767	ENSG00000164038.14	ENSG00000164038	SLC9B2	0.0385220999776801	-0.602602943729762	0.7708913359455	0.441265359950149	0.998591218466416	Exon	Hippocampus
e1153287	ENSG00000102103.15	ENSG00000102103	PQBP1	0.0277137166518707	-0.507776949336602	0.770884236436379	0.441269563189241	0.998591218466416	Exon	Hippocampus
e56451	ENSG00000116459.10	ENSG00000116459	ATP5F1	-0.0248583878189294	2.80976914681429	-0.77087728488454	0.441273678853066	0.998591218466416	Exon	Hippocampus
e720468	ENSG00000111596.11	ENSG00000111596	CNOT2	-0.041097286733305	-1.68381760913383	-0.7708698881653	0.441278058102339	0.998591218466416	Exon	Hippocampus
e555474	ENSG00000106976.20	ENSG00000106976	DNM1	0.0554110323934047	2.77588399440661	0.770868624007231	0.441278806553326	0.998591218466416	Exon	Hippocampus
e972190	ENSG00000167861.15	ENSG00000167861	HID1	0.034177888292627	0.453845091038377	0.77085963820361	0.441284126663478	0.998591218466416	Exon	Hippocampus
e202441	ENSG00000214021.15	ENSG00000214021	TTLL3	0.0309641860363558	0.11097507463577	0.770850250313623	0.441289684871182	0.998591218466416	Exon	Hippocampus
e1015502	ENSG00000125651.13	ENSG00000125651	GTF2F1	-0.0270865310803058	0.880734007035236	-0.770849622769625	0.441290056417224	0.998591218466416	Exon	Hippocampus
e279833	ENSG00000125089.16	ENSG00000125089	SH3TC1	-0.0730515453175507	-2.39111296261692	-0.770847613255901	0.44129124617863	0.998591218466416	Exon	Hippocampus
e891245	ENSG00000140859.15	ENSG00000140859	KIFC3	0.0435634117407826	-1.65925907519643	0.770844657741263	0.44129299603679	0.998591218466416	Exon	Hippocampus
e66818	ENSG00000143390.17	ENSG00000143390	RFX5	0.0167576657588347	2.69448696305536	0.77084180341703	0.441294685987394	0.998591218466416	Exon	Hippocampus
e694589	ENSG00000187950.8	ENSG00000187950	OVCH1	-0.071741892084962	-2.9885512150669	-0.77083111864644	0.441301012118332	0.998591218466416	Exon	Hippocampus
e552273	ENSG00000177736.4	ENSG00000177736	FXNP2	0.0408909858622261	-1.83176105545633	0.770830840940654	0.441301176540262	0.998591218466416	Exon	Hippocampus
e58253	ENSG00000116752.5	ENSG00000116752	BCAS2	0.0231885914309614	1.28303618732851	0.770830236609293	0.441301534348299	0.998591218466416	Exon	Hippocampus
e434296	ENSG00000196295.11	ENSG00000196295		0.0452553999981484	-1.7780814168004	0.770826105635285	0.441303980189268	0.998591218466416	Exon	Hippocampus
e434304	ENSG00000196295.11	ENSG00000196295		0.0452553999981484	-1.7780814168004	0.770826105635285	0.441303980189268	0.998591218466416	Exon	Hippocampus
e305744	ENSG00000150961.14	ENSG00000150961	SEC24D	-0.0664843699310315	-2.19301414616836	-0.770826089068522	0.441303989998029	0.998591218466416	Exon	Hippocampus
e685584	ENSG00000139197.10	ENSG00000139197	PEX5	0.0305516684529673	-0.199847552732831	0.770824495078764	0.441304933759501	0.998591218466416	Exon	Hippocampus
e586832	ENSG00000138279.15	ENSG00000138279	ANXA7	0.0449587911780407	-2.07866065604144	0.770813008469763	0.44131173472776	0.998591218466416	Exon	Hippocampus
e85639	ENSG00000135823.13	ENSG00000135823	STX6	-0.0238874016926223	0.343702783179422	-0.770810564149708	0.44131318196362	0.998591218466416	Exon	Hippocampus
e762366	ENSG00000169508.6	ENSG00000169508	GPR183	0.124697582639144	-2.96503290445501	0.770809575795338	0.441313767150399	0.998591218466416	Exon	Hippocampus
e165677	ENSG00000144357.16	ENSG00000144357	UBR3	0.0267593534526154	0.879226188628642	0.770801315651095	0.441318657850136	0.998591218466416	Exon	Hippocampus
e775497	ENSG00000257522.5	ENSG00000257522		0.102390478535351	-2.85178716701307	0.770799326708653	0.441319835475908	0.998591218466416	Exon	Hippocampus
e108555	ENSG00000035115.21	ENSG00000035115	SH3YL1	0.0250604221346538	-0.288463876886411	0.77079621930382	0.441321675331669	0.998591218466416	Exon	Hippocampus
e654253	ENSG00000021300.13	ENSG00000021300	PLEKHB1	0.035790841687083	6.11923139536698	0.770795095949974	0.441322340456598	0.998591218466416	Exon	Hippocampus
e543202	ENSG00000158079.14	ENSG00000158079	PTPDC1	-0.0289477432320516	2.34046542682417	-0.770788268685876	0.441326382813774	0.998591218466416	Exon	Hippocampus
e45938	ENSG00000180488.14	ENSG00000180488	FAM73A	0.0228443318192784	2.21184568413347	0.770787797940436	0.44132666153839	0.998591218466416	Exon	Hippocampus
e39162	ENSG00000157216.15	ENSG00000157216	SSBP3	-0.0433038874996555	-0.372688291487203	-0.770760686147389	0.441342714385395	0.998591218466416	Exon	Hippocampus
e473409	ENSG00000059378.12	ENSG00000059378	PARP12	-0.0733222552850978	-2.99402958366137	-0.770745996983971	0.441351411954583	0.998591218466416	Exon	Hippocampus
e778730	ENSG00000100934.14	ENSG00000100934	SEC23A	-0.0421177462222805	-1.54621525653778	-0.770745565680529	0.441351667334233	0.998591218466416	Exon	Hippocampus
e113615	ENSG00000118961.14	ENSG00000118961	LDAH	0.0265677451606861	1.08764422244493	0.770736427457925	0.441357078199247	0.998591218466416	Exon	Hippocampus
e47052	ENSG00000142875.19	ENSG00000142875	PRKACB	0.0448501125659198	1.15349864452377	0.770725998531713	0.441363253353914	0.998591218466416	Exon	Hippocampus
e131740	ENSG00000179818.13	ENSG00000179818	PCBP1-AS1	0.0482498277058674	-2.68386935462815	0.770721909248516	0.44136567470556	0.998591218466416	Exon	Hippocampus
e306715	ENSG00000138686.9	ENSG00000138686	BBS7	0.0399709296747874	-0.576487831732564	0.770720899516661	0.441366272590466	0.998591218466416	Exon	Hippocampus
e119669	ENSG00000021574.11	ENSG00000021574	SPAST	0.0310907376204754	-0.719673905527133	0.770719407739292	0.441367155906198	0.998591218466416	Exon	Hippocampus
e704363	ENSG00000123268.8	ENSG00000123268	ATF1	-0.0329163933810604	-1.15129379227218	-0.770710363504322	0.441372511227755	0.998591218466416	Exon	Hippocampus
e1092065	ENSG00000196090.12	ENSG00000196090	PTPRT	0.0852261943287863	-1.25269191239689	0.770704009520773	0.441376273605372	0.998591218466416	Exon	Hippocampus
e344977	ENSG00000047188.15	ENSG00000047188	YTHDC2	-0.0320585058975819	-0.0740910847706895	-0.770686569303251	0.44138660055788	0.998591218466416	Exon	Hippocampus
e432412	ENSG00000105926.15	ENSG00000105926	MPP6	-0.0338668108982992	0.860528723615044	-0.770683288072701	0.44138854350285	0.998591218466416	Exon	Hippocampus
e493101	ENSG00000156687.10	ENSG00000156687	UNC5D	-0.073045500430851	-1.56479928410264	-0.770678460223302	0.441391402270289	0.998591218466416	Exon	Hippocampus
e565914	ENSG00000148408.12	ENSG00000148408	CACNA1B	-0.0539851934584216	-0.391798721638395	-0.770671942859517	0.441395261485308	0.998591218466416	Exon	Hippocampus
e768999	ENSG00000100888.12	ENSG00000100888	CHD8	0.0234215654774022	-0.325135409530412	0.770654991484717	0.441405299223671	0.998591218466416	Exon	Hippocampus
e548476	ENSG00000148218.15	ENSG00000148218	ALAD	0.0543248607007296	-2.4449658643034	0.770638146116464	0.441415274320417	0.998591218466416	Exon	Hippocampus
e1128038	ENSG00000099995.18	ENSG00000099995	SF3A1	-0.0284494972455971	-0.161167335285812	-0.770636686360149	0.441416138730923	0.998591218466416	Exon	Hippocampus
e98967	ENSG00000154305.16	ENSG00000154305	MIA3	0.0236220416989602	0.428643969793546	0.770629390376929	0.441420459140966	0.998591218466416	Exon	Hippocampus
e993585	ENSG00000170558.8	ENSG00000170558	CDH2	-0.0291894590882303	0.640979262267815	-0.770624592323972	0.44142330038282	0.998591218466416	Exon	Hippocampus
e8007	ENSG00000171603.16	ENSG00000171603	CLSTN1	0.02915921943714	4.15171098539119	0.770618614760313	0.441426840105035	0.998591218466416	Exon	Hippocampus
e438198	ENSG00000122678.15	ENSG00000122678	POLM	-0.0550400695257885	-2.33493982962224	-0.770617332630395	0.441427599343535	0.998591218466416	Exon	Hippocampus
e28447	ENSG00000043514.15	ENSG00000043514	TRIT1	-0.0271313829315482	-0.751313533437328	-0.770612456246821	0.441430486997033	0.998591218466416	Exon	Hippocampus
e1120054	ENSG00000099904.15	ENSG00000099904	ZDHHC8	-0.042930956121826	-0.890673615577003	-0.770611900745949	0.441430815949294	0.998591218466416	Exon	Hippocampus
e359715	ENSG00000070808.15	ENSG00000070808	CAMK2A	-0.0680528998140035	4.38985178795861	-0.770608992921252	0.441432537884995	0.998591218466416	Exon	Hippocampus
e72283	ENSG00000116539.11	ENSG00000116539	ASH1L	0.0222176597369219	0.691049966945393	0.770608325124163	0.441432933337044	0.998591218466416	Exon	Hippocampus
e610602	ENSG00000177697.17	ENSG00000177697	CD151	-0.0516403962380052	-0.796704737435208	-0.770592270769456	0.441442440369226	0.998591218466416	Exon	Hippocampus
e807386	ENSG00000257341.5	ENSG00000257341		-0.0856074096109253	-1.79621409550231	-0.770586221569715	0.44144602260146	0.998591218466416	Exon	Hippocampus
e648170	ENSG00000172830.12	ENSG00000172830	SSH3	0.0654467159011719	-3.19831782768864	0.770584731657695	0.441446904904345	0.998591218466416	Exon	Hippocampus
e251264	ENSG00000118007.12	ENSG00000118007	STAG1	-0.030661163115749	0.154080681982679	-0.770583287394475	0.441447760175684	0.998591218466416	Exon	Hippocampus
e869224	ENSG00000085721.12	ENSG00000085721	RRN3	-0.0346928160025541	-0.714378725995132	-0.770576973810577	0.441451498997969	0.998591218466416	Exon	Hippocampus
e902102	ENSG00000261701.6	ENSG00000261701	HPR	-0.123272309052946	-2.63036969330892	-0.770576856171443	0.441451568662507	0.998591218466416	Exon	Hippocampus
e942079	ENSG00000275023.4	ENSG00000275023	MLLT6	-0.0396889563698709	-0.15503470480894	-0.770572377391177	0.441454220949222	0.998591218466416	Exon	Hippocampus
e405670	ENSG00000164418.19	ENSG00000164418	GRIK2	-0.042655285666171	1.09785637614521	-0.770566685987733	0.441457591351889	0.998591218466416	Exon	Hippocampus
e1028790	ENSG00000123136.14	ENSG00000123136	DDX39A	-0.0398621100714569	-1.50185363579294	-0.770563632604638	0.441459399546536	0.998591218466416	Exon	Hippocampus
e1004841	ENSG00000130856.15	ENSG00000130856	ZNF236	-0.0367863977770276	-1.35339281727406	-0.770547211861822	0.44146912388225	0.998591218466416	Exon	Hippocampus
e786283	ENSG00000054654.15	ENSG00000054654	SYNE2	-0.0961312012958924	-1.09039951171392	-0.770545688540681	0.441470025996659	0.998591218466416	Exon	Hippocampus
e162275	ENSG00000144290.16	ENSG00000144290	SLC4A10	0.0463566482432972	2.03543743881363	0.770527370067093	0.441480874323381	0.998591218466416	Exon	Hippocampus
e995725	ENSG00000134775.15	ENSG00000134775	FHOD3	-0.0416520895988704	-1.12166782604753	-0.770524926721589	0.441482321301069	0.998591218466416	Exon	Hippocampus
e303022	ENSG00000138801.8	ENSG00000138801	PAPSS1	-0.0267462156742006	2.03368367414169	-0.770507730393748	0.441492505244009	0.998591218466416	Exon	Hippocampus
e303054	ENSG00000138801.8	ENSG00000138801	PAPSS1	-0.0267462156742006	2.03368367414169	-0.770507730393748	0.441492505244009	0.998591218466416	Exon	Hippocampus
e84937	ENSG00000057252.12	ENSG00000057252	SOAT1	-0.045268584294466	-1.21394552727858	-0.770503919235464	0.441494762291753	0.998591218466416	Exon	Hippocampus
e911165	ENSG00000167699.13	ENSG00000167699	GLOD4	0.0224859959280492	2.33534889813503	0.770499343812394	0.441497471961872	0.998591218466416	Exon	Hippocampus
e129115	ENSG00000115484.14	ENSG00000115484	CCT4	0.0412139583548765	1.48449389918814	0.770498661693251	0.441497875929239	0.998591218466416	Exon	Hippocampus
e558905	ENSG00000126883.16	ENSG00000126883	NUP214	-0.0336846811473045	-0.656488330910211	-0.770497428806321	0.441498606075078	0.998591218466416	Exon	Hippocampus
e1032956	ENSG00000074855.10	ENSG00000074855	ANO8	0.0372956109340083	-0.807795341979432	0.770493264024564	0.441501072565984	0.998591218466416	Exon	Hippocampus
e428315	ENSG00000146574.15	ENSG00000146574	CCZ1B	-0.10702563453329	-1.03564504402466	-0.770491704983223	0.441501995872413	0.998591218466416	Exon	Hippocampus
e600848	ENSG00000197142.10	ENSG00000197142	ACSL5	-0.077474418575647	-2.70749216253041	-0.77049104087904	0.441502389173202	0.998591218466416	Exon	Hippocampus
e980376	ENSG00000173821.19	ENSG00000173821	RNF213	0.0444709585312627	-0.617665159252025	0.770488371527222	0.441503970038902	0.998591218466416	Exon	Hippocampus
e995575	ENSG00000134759.13	ENSG00000134759	ELP2	-0.0287465190870866	-0.327701678726347	-0.77048667261563	0.441504976184127	0.998591218466416	Exon	Hippocampus
e154551	ENSG00000082258.12	ENSG00000082258	CCNT2	-0.0210014847149753	0.526590706730007	-0.770484505491989	0.441506259620161	0.998591218466416	Exon	Hippocampus
e136003	ENSG00000239779.6	ENSG00000239779	WBP1	0.0554403356177891	-1.29128116275797	0.770483271815784	0.441506990241407	0.998591218466416	Exon	Hippocampus
e92329	ENSG00000058673.15	ENSG00000058673	ZC3H11A	0.0275959751670077	4.21526706834787	0.770481141685124	0.441508251772372	0.998591218466416	Exon	Hippocampus
e294253	ENSG00000138760.8	ENSG00000138760	SCARB2	0.0309807755877435	5.66695438351818	0.770479773071925	0.441509062309627	0.998591218466416	Exon	Hippocampus
e921458	ENSG00000183914.14	ENSG00000183914	DNAH2	-0.0884044892463587	-3.27029540956399	-0.770473217905528	0.441512944504264	0.998591218466416	Exon	Hippocampus
e1161445	ENSG00000165288.10	ENSG00000165288	BRWD3	0.0577191684126727	-2.95770528073474	0.770468275818288	0.44151587139101	0.998591218466416	Exon	Hippocampus
e197120	ENSG00000130294.14	ENSG00000130294	KIF1A	-0.033720615633937	3.09940793851017	-0.77046709024072	0.441516573535529	0.998591218466416	Exon	Hippocampus
e154285	ENSG00000272769.1	ENSG00000272769		0.0704642391027579	-2.78427872249524	0.770457793305524	0.441522079559481	0.998591218466416	Exon	Hippocampus
e201702	ENSG00000168137.15	ENSG00000168137	SETD5	0.0223480961664341	1.08066611579112	0.770452242816483	0.441525366804143	0.998591218466416	Exon	Hippocampus
e643812	ENSG00000133884.9	ENSG00000133884	DPF2	0.0297231179038785	-0.658183841760391	0.770450756114496	0.441526247297086	0.998591218466416	Exon	Hippocampus
e15188	ENSG00000076864.19	ENSG00000076864	RAP1GAP	0.0485678155632798	0.0764424804154674	0.770448949697645	0.44152731714116	0.998591218466416	Exon	Hippocampus
e526344	ENSG00000183354.11	ENSG00000183354	KIAA2026	0.0720735179450213	-2.49614573266281	0.770445289611981	0.441529484818688	0.998591218466416	Exon	Hippocampus
e132685	ENSG00000075340.22	ENSG00000075340	ADD2	0.0519745720641449	1.29725354656772	0.770445235653542	0.441529516775498	0.998591218466416	Exon	Hippocampus
e210032	ENSG00000091317.7	ENSG00000091317	CMTM6	-0.0534029958448836	-1.12462608939148	-0.770440540168009	0.441532297675352	0.998591218466416	Exon	Hippocampus
e976971	ENSG00000092931.11	ENSG00000092931	MFSD11	0.0256092757710422	0.0386417210091965	0.770437224048936	0.441534261651915	0.998591218466416	Exon	Hippocampus
e1028001	ENSG00000037757.13	ENSG00000037757	MRI1	-0.0424990961488041	-1.44199686228999	-0.770434400960598	0.441535933634234	0.998591218466416	Exon	Hippocampus
e878467	ENSG00000168488.18	ENSG00000168488	ATXN2L	-0.0410699927302315	-0.504893912632292	-0.770429916868738	0.441538589358227	0.998591218466416	Exon	Hippocampus
e522290	ENSG00000179832.17	ENSG00000179832	MROH1	-0.0376912471211083	-0.751004091402149	-0.770415544393485	0.441547101584587	0.998591218466416	Exon	Hippocampus
e771218	ENSG00000100836.10	ENSG00000100836	PABPN1	0.0227984274004428	2.28217342168174	0.770407364731238	0.441551946104471	0.998591218466416	Exon	Hippocampus
e585379	ENSG00000166228.8	ENSG00000166228	PCBD1	-0.0593871374182275	-2.71075358098106	-0.770404226120337	0.441553804998985	0.998591218466416	Exon	Hippocampus
e125904	ENSG00000179915.22	ENSG00000179915	NRXN1	0.0452084761903398	4.23546544831639	0.770399556197127	0.441556570847015	0.998591218466416	Exon	Hippocampus
e801359	ENSG00000227051.6	ENSG00000227051	C14orf132	0.0473269642883412	2.09672808232484	0.770398692333335	0.441557082487348	0.998591218466416	Exon	Hippocampus
e988052	ENSG00000173482.16	ENSG00000173482	PTPRM	0.0324945844064332	-0.301604789783523	0.770395196467139	0.441559152986388	0.998591218466416	Exon	Hippocampus
e802095	ENSG00000036530.8	ENSG00000036530	CYP46A1	-0.0452927881493709	1.53166962680181	-0.770389577725393	0.441562480814064	0.998591218466416	Exon	Hippocampus
e1003868	ENSG00000176225.12	ENSG00000176225	RTTN	0.0525934925066736	-1.3405129087147	0.770384935165252	0.441565230486847	0.998591218466416	Exon	Hippocampus
e1167736	ENSG00000005893.15	ENSG00000005893	LAMP2	-0.0414383238088944	3.31377819585743	-0.770383727265584	0.441565945897361	0.998591218466416	Exon	Hippocampus
e247261	ENSG00000187695.7	ENSG00000187695		-0.0732304565733588	-2.9050452758213	-0.77037226933695	0.441572732191673	0.998591218466416	Exon	Hippocampus
e677583	ENSG00000151503.12	ENSG00000151503	NCAPD3	0.0321494036121045	-1.27596051026499	0.770363936946769	0.441577667331821	0.998591218466416	Exon	Hippocampus
e451334	ENSG00000008277.14	ENSG00000008277	ADAM22	0.0441280755836974	1.5922988277374	0.77036091619777	0.441579456480505	0.998591218466416	Exon	Hippocampus
e659046	ENSG00000137501.17	ENSG00000137501	SYTL2	0.0665779944584387	-1.04883108501185	0.770360132811461	0.441579920470277	0.998591218466416	Exon	Hippocampus
e787565	ENSG00000070182.18	ENSG00000070182	SPTB	-0.055224797364788	-0.590559749627011	-0.770342199291051	0.441590542343557	0.998591218466416	Exon	Hippocampus
e411078	ENSG00000093144.18	ENSG00000093144	ECHDC1	-0.0302539703543298	-0.702342708504592	-0.770338510376969	0.441592727274554	0.998591218466416	Exon	Hippocampus
e220798	ENSG00000198218.10	ENSG00000198218	QRICH1	0.0146126849678336	2.341440737476	0.770332258098783	0.441596430491399	0.998591218466416	Exon	Hippocampus
e84681	ENSG00000116191.17	ENSG00000116191	RALGPS2	-0.0489916809787468	-1.12282608573888	-0.770322608179473	0.441602146162041	0.998591218466416	Exon	Hippocampus
e997587	ENSG00000101638.13	ENSG00000101638	ST8SIA5	-0.0553267285633552	-0.365486465930803	-0.770320557823457	0.441603360598367	0.998591218466416	Exon	Hippocampus
e554530	ENSG00000160408.14	ENSG00000160408	ST6GALNAC6	-0.0383574500028769	1.93632338464146	-0.770319449164935	0.441604017263264	0.998591218466416	Exon	Hippocampus
e583090	ENSG00000198739.10	ENSG00000198739	LRRTM3	0.0724599292446508	-3.16744110161514	0.770315926676114	0.441606103657627	0.998591218466416	Exon	Hippocampus
e32217	ENSG00000196517.11	ENSG00000196517	SLC6A9	0.0564757187042056	-1.56598383706959	0.770313684230705	0.441607431876423	0.998591218466416	Exon	Hippocampus
e303896	ENSG00000123739.10	ENSG00000123739	PLA2G12A	0.0281163587800181	0.21598419903127	0.770313612100161	0.441607474599974	0.998591218466416	Exon	Hippocampus
e36094	ENSG00000186094.16	ENSG00000186094	AGBL4	0.0358328866254459	-0.27474407548358	0.770313236584919	0.441607697020966	0.998591218466416	Exon	Hippocampus
e104004	ENSG00000135749.18	ENSG00000135749	PCNX2	-0.042301286114403	0.077492694607011	-0.770305365846988	0.441612358943342	0.998591218466416	Exon	Hippocampus
e471081	ENSG00000131558.14	ENSG00000131558	EXOC4	0.0178146431610202	1.07035758897778	0.770302502882787	0.44161405471472	0.998591218466416	Exon	Hippocampus
e645572	ENSG00000172500.12	ENSG00000172500	FIBP	0.0255317504430904	0.979811150646764	0.77029841498426	0.441616476037312	0.998591218466416	Exon	Hippocampus
e887349	ENSG00000103479.15	ENSG00000103479	RBL2	0.0256590454039317	0.430320077806335	0.770297654490604	0.441616926489763	0.998591218466416	Exon	Hippocampus
e764680	ENSG00000126217.20	ENSG00000126217	MCF2L	0.0337166265829902	0.8573246612143	0.770291572932402	0.441620528702622	0.998591218466416	Exon	Hippocampus
e728001	ENSG00000120868.13	ENSG00000120868	APAF1	-0.0511981148186983	-3.02772971486158	-0.770286251334971	0.441623680791337	0.998591218466416	Exon	Hippocampus
e486709	ENSG00000156011.16	ENSG00000156011	PSD3	0.0538222746609852	2.20099452165604	0.770281040719966	0.441626767155473	0.998591218466416	Exon	Hippocampus
e101839	ENSG00000162910.18	ENSG00000162910	MRPL55	-0.0397886637986443	-1.58699462732949	-0.77028025056146	0.441627235185161	0.998591218466416	Exon	Hippocampus
e290782	ENSG00000145242.13	ENSG00000145242	EPHA5	0.0699304032548591	-0.734027115462162	0.770272323994813	0.441631930295012	0.998591218466416	Exon	Hippocampus
e1088168	ENSG00000101019.21	ENSG00000101019	UQCC1	0.038323321560343	-1.16204406462721	0.770270419917065	0.441633058133644	0.998591218466416	Exon	Hippocampus
e1045698	ENSG00000188227.12	ENSG00000188227	ZNF793	0.0414168306097896	-1.72416892556194	0.770262042962958	0.441638020058079	0.998591218466416	Exon	Hippocampus
e567031	ENSG00000107959.15	ENSG00000107959	PITRM1	-0.0327661512673087	-0.0072101119622564	-0.770261891676716	0.441638109669811	0.998591218466416	Exon	Hippocampus
e378432	ENSG00000233822.4	ENSG00000233822	HIST1H2BN	-0.0565893472560834	-2.15946852961866	-0.770261175464815	0.441638533905418	0.998591218466416	Exon	Hippocampus
e1009696	ENSG00000133275.15	ENSG00000133275	CSNK1G2	-0.0345955056499092	-0.0414367557788934	-0.770244903604386	0.441648172320783	0.998591218466416	Exon	Hippocampus
e105594	ENSG00000116984.12	ENSG00000116984	MTR	-0.0319410567119772	-0.660817624383119	-0.770240320045775	0.441650887351261	0.998591218466416	Exon	Hippocampus
e629965	ENSG00000175216.14	ENSG00000175216	CKAP5	0.0201791913053178	1.19743638929863	0.770237363627943	0.441652638564353	0.998591218466416	Exon	Hippocampus
e702054	ENSG00000139636.15	ENSG00000139636	LMBR1L	-0.0286442884610652	-0.0502372005526878	-0.770235679652993	0.441653636056731	0.998591218466416	Exon	Hippocampus
e741520	ENSG00000158023.9	ENSG00000158023	WDR66	0.0650916456643411	-2.75066193581934	0.770235468490711	0.441653761137524	0.998591218466416	Exon	Hippocampus
e311146	ENSG00000198589.10	ENSG00000198589	LRBA	-0.0535582982893592	-1.06906563048897	-0.770235111192977	0.441653972780877	0.998591218466416	Exon	Hippocampus
e341459	ENSG00000175449.13	ENSG00000175449	RFESD	0.0595374892517217	-3.10328531258455	0.770221202029188	0.441662211843082	0.998591218466416	Exon	Hippocampus
e276403	ENSG00000185049.13	ENSG00000185049	NELFA	-0.0427100768726463	-2.27353291524479	-0.770215834202561	0.441665391486865	0.998591218466416	Exon	Hippocampus
e1049146	ENSG00000105193.8	ENSG00000105193	RPS16	-0.0582218877972301	-1.19339293645681	-0.770215806400183	0.441665407955699	0.998591218466416	Exon	Hippocampus
e573757	ENSG00000136758.18	ENSG00000136758	YME1L1	0.0240705017670462	0.882319618011525	0.770213848332624	0.441666567824579	0.998591218466416	Exon	Hippocampus
e909432	ENSG00000075399.13	ENSG00000075399	VPS9D1	0.0489185316765478	-1.67654245286235	0.770213370591504	0.441666850816642	0.998591218466416	Exon	Hippocampus
e513397	ENSG00000136960.12	ENSG00000136960	ENPP2	0.102442581844291	3.75874864478906	0.770207795138421	0.441670153468616	0.998591218466416	Exon	Hippocampus
e513430	ENSG00000136960.12	ENSG00000136960	ENPP2	0.102442581844291	3.75874864478906	0.770207795138421	0.441670153468616	0.998591218466416	Exon	Hippocampus
e329852	ENSG00000067248.9	ENSG00000067248	DHX29	0.0415703380633362	-1.42519380060088	0.770200874007315	0.441674253260524	0.998591218466416	Exon	Hippocampus
e183405	ENSG00000138376.10	ENSG00000138376	BARD1	-0.0690474055666585	-2.63382845002048	-0.770193783602336	0.441678453345964	0.998591218466416	Exon	Hippocampus
e711822	ENSG00000139641.12	ENSG00000139641	ESYT1	0.0461879734335827	-0.698702985895967	0.770192101533714	0.441679449742621	0.998591218466416	Exon	Hippocampus
e869746	ENSG00000133392.17	ENSG00000133392	MYH11	-0.144695360927898	-2.59148476577309	-0.770183928881956	0.441684290944535	0.998591218466416	Exon	Hippocampus
e733764	ENSG00000139433.9	ENSG00000139433	GLTP	0.0483088116588312	1.66078840231636	0.77018225499262	0.44168528250361	0.998591218466416	Exon	Hippocampus
e800857	ENSG00000100697.14	ENSG00000100697	DICER1	-0.0340740685467581	0.630820769864715	-0.770176240589288	0.441688845256388	0.998591218466416	Exon	Hippocampus
e951047	ENSG00000013306.15	ENSG00000013306	SLC25A39	-0.0367986858124684	-1.42099026937809	-0.770157762234068	0.441699791385101	0.998591218466416	Exon	Hippocampus
e243104	ENSG00000180353.10	ENSG00000180353	HCLS1	-0.0677675265624841	-1.60540662871805	-0.770149368766503	0.44170476352288	0.998591218466416	Exon	Hippocampus
e2020	ENSG00000107404.18	ENSG00000107404	DVL1	-0.0446606104771846	-0.897920580741708	-0.770146700869815	0.441706343943174	0.998591218466416	Exon	Hippocampus
e242207	ENSG00000113845.9	ENSG00000113845	TIMMDC1	0.0223364053548032	1.12046325840123	0.770144630253907	0.441707570545912	0.998591218466416	Exon	Hippocampus
e1155728	ENSG00000124313.12	ENSG00000124313	IQSEC2	0.0337021120232503	-0.429320776844067	0.770143190630777	0.441708423358862	0.998591218466416	Exon	Hippocampus
e1018717	ENSG00000185236.11	ENSG00000185236	RAB11B	-0.0265759160524159	1.14628926589469	-0.770136527970309	0.441712370239652	0.998591218466416	Exon	Hippocampus
e11262	ENSG00000197312.11	ENSG00000197312	DDI2	-0.0185559113884545	4.13021371830124	-0.770134637150731	0.441713490342367	0.998591218466416	Exon	Hippocampus
e1022661	ENSG00000142453.11	ENSG00000142453	CARM1	-0.0305128300437151	0.16745377104518	-0.770128732989089	0.44171698791952	0.998591218466416	Exon	Hippocampus
e986502	ENSG00000101596.14	ENSG00000101596	SMCHD1	-0.0310267846229478	-0.674864463517709	-0.770125977126804	0.441718620475288	0.998591218466416	Exon	Hippocampus
e1087740	ENSG00000131069.19	ENSG00000131069	ACSS2	0.0450971418425519	-0.875398414243282	0.770117115292391	0.441723870194679	0.998591218466416	Exon	Hippocampus
e472250	ENSG00000157680.15	ENSG00000157680	DGKI	0.0431194597694146	-1.47238799152202	0.770106552035917	0.441730127877344	0.998591218466416	Exon	Hippocampus
e190910	ENSG00000135899.16	ENSG00000135899	SP110	-0.0637739632781861	-2.67949952413456	-0.770106148541308	0.441730366908924	0.998591218466416	Exon	Hippocampus
e245197	ENSG00000114491.13	ENSG00000114491	UMPS	0.0297975433213286	-0.558241432044162	0.770100579669993	0.441733665934856	0.998591218466416	Exon	Hippocampus
e828782	ENSG00000128918.14	ENSG00000128918	ALDH1A2	-0.0848339754380394	0.401461200773488	-0.770096915271953	0.441735836749463	0.998591218466416	Exon	Hippocampus
e834337	ENSG00000166949.15	ENSG00000166949	SMAD3	0.0587168678180007	-2.86298005854499	0.770091866629731	0.441738827609888	0.998591218466416	Exon	Hippocampus
e642323	ENSG00000133895.14	ENSG00000133895	MEN1	0.0310700123788322	-0.383799357253788	0.770091323197856	0.441739149544445	0.998591218466416	Exon	Hippocampus
e1125722	ENSG00000244625.5	ENSG00000244625	MIATNB	0.0492533895928086	-2.37382494342845	0.770090181627492	0.44173982582275	0.998591218466416	Exon	Hippocampus
e35177	ENSG00000142961.14	ENSG00000142961	MOB3C	-0.0335438235615306	0.922131779409514	-0.770080862011183	0.441745346883852	0.998591218466416	Exon	Hippocampus
e647263	ENSG00000173898.11	ENSG00000173898	SPTBN2	-0.0499947697573863	0.598504064720141	-0.77007328336112	0.441749836603304	0.998591218466416	Exon	Hippocampus
e874764	ENSG00000237296.9	ENSG00000237296	SMG1P1	-0.0315556702296557	2.51056522337422	-0.770073153802142	0.441749913356444	0.998591218466416	Exon	Hippocampus
e328298	ENSG00000172262.11	ENSG00000172262	ZNF131	-0.0458881555021371	-2.29361994777468	-0.770054893754999	0.44176073102356	0.998591218466416	Exon	Hippocampus
e44085	ENSG00000033122.18	ENSG00000033122	LRRC7	0.0488832932971349	-0.0476904997688772	0.770054180399669	0.441761153634568	0.998591218466416	Exon	Hippocampus
e855928	ENSG00000103253.17	ENSG00000103253	HAGHL	0.0567048093765067	-2.52312318562778	0.77005414922503	0.441761172103273	0.998591218466416	Exon	Hippocampus
e766901	ENSG00000129566.12	ENSG00000129566	TEP1	0.0395257100157577	-0.688519265038458	0.77005062572663	0.441763259522566	0.998591218466416	Exon	Hippocampus
e470896	ENSG00000128567.16	ENSG00000128567	PODXL	-0.0372333713846685	-0.344450471322462	-0.770050059412539	0.441763595023449	0.998591218466416	Exon	Hippocampus
e690478	ENSG00000111404.6	ENSG00000111404	RERGL	-0.0798222138840757	-2.66008272083043	-0.770048448794659	0.441764549200967	0.998591218466416	Exon	Hippocampus
e248056	ENSG00000163913.11	ENSG00000163913	IFT122	-0.0329815233534985	-1.06583776727729	-0.770046004646818	0.441765997188471	0.998591218466416	Exon	Hippocampus
e279081	ENSG00000074211.13	ENSG00000074211	PPP2R2C	-0.0350541031393788	3.44145147659879	-0.770044098796728	0.441767126273913	0.998591218466416	Exon	Hippocampus
e201700	ENSG00000168137.15	ENSG00000168137	SETD5	0.0245375735412209	1.2457101622924	0.770043908891222	0.441767238779989	0.998591218466416	Exon	Hippocampus
e648815	ENSG00000110697.12	ENSG00000110697	PITPNM1	-0.0422750693302381	-0.781321122230786	-0.770041276505584	0.441768798290859	0.998591218466416	Exon	Hippocampus
e1001102	ENSG00000091164.12	ENSG00000091164	TXNL1	-0.0540473628376457	-2.87626874864977	-0.770039873374324	0.441769629552748	0.998591218466416	Exon	Hippocampus
e883577	ENSG00000176723.9	ENSG00000176723	ZNF843	0.0393334921074224	-1.53203955661433	0.770038229119412	0.441770603665497	0.998591218466416	Exon	Hippocampus
e639123	ENSG00000269463.1	ENSG00000269463		-0.0533309240816387	-2.60051188339173	-0.770034954956806	0.44177254339489	0.998591218466416	Exon	Hippocampus
e498781	ENSG00000047249.16	ENSG00000047249	ATP6V1H	-0.0416161964021797	2.83872548482965	-0.770022428820225	0.441779964365138	0.998591218466416	Exon	Hippocampus
e368058	ENSG00000169228.13	ENSG00000169228	RAB24	-0.0367237173324274	-0.767999835286239	-0.770022164084487	0.441780121205653	0.998591218466416	Exon	Hippocampus
e1036377	ENSG00000181035.13	ENSG00000181035	SLC25A42	-0.0373773321281094	-1.14278520422082	-0.770019145880461	0.441781909318125	0.998591218466416	Exon	Hippocampus
e545946	ENSG00000155827.11	ENSG00000155827	RNF20	0.0342289933831617	0.754355091407314	0.770005062981941	0.441790252681346	0.998591218466416	Exon	Hippocampus
e493483	ENSG00000020181.17	ENSG00000020181	ADGRA2	-0.0614950497422353	-2.59194137020467	-0.769993100858655	0.441797339669952	0.998591218466416	Exon	Hippocampus
e40755	ENSG00000134709.10	ENSG00000134709	HOOK1	0.0450456950213463	-0.103175475955861	0.76998619857231	0.44180142897577	0.998591218466416	Exon	Hippocampus
e499890	ENSG00000137575.11	ENSG00000137575	SDCBP	-0.0344286874263336	0.571843112076477	-0.769980495158118	0.441804808018161	0.998591218466416	Exon	Hippocampus
e331022	ENSG00000145632.14	ENSG00000145632	PLK2	0.0537368765476623	3.45312789926688	0.76997952524799	0.441805382652188	0.998591218466416	Exon	Hippocampus
e1131010	ENSG00000185666.14	ENSG00000185666	SYN3	-0.0539809991985656	-0.479685558726112	-0.769974842644328	0.441808156918777	0.998591218466416	Exon	Hippocampus
e508954	ENSG00000104356.10	ENSG00000104356	POP1	0.0436572092987818	-2.28020296555624	0.769972241051874	0.441809698268806	0.998591218466416	Exon	Hippocampus
e947913	ENSG00000108799.12	ENSG00000108799	EZH1	0.0228489892531759	1.0167081249236	0.769963548428072	0.441814848358415	0.998591218466416	Exon	Hippocampus
e1125690	ENSG00000225783.6	ENSG00000225783	MIAT	0.0544200137439621	2.28193682040788	0.769943961693877	0.441826452971474	0.998591218466416	Exon	Hippocampus
e795313	ENSG00000100591.7	ENSG00000100591	AHSA1	0.0291510647478933	2.55954454657584	0.769936677002889	0.441830768999598	0.998591218466416	Exon	Hippocampus
e530545	ENSG00000107262.17	ENSG00000107262	BAG1	0.030247074204374	-0.138142965388071	0.769935046584373	0.441831734992028	0.998591218466416	Exon	Hippocampus
e898501	ENSG00000103047.7	ENSG00000103047	TANGO6	-0.0196062382002516	0.939667033869694	-0.76993263271493	0.441833165166685	0.998591218466416	Exon	Hippocampus
e544018	ENSG00000130948.9	ENSG00000130948	HSD17B3	0.0898578588236523	-2.91742688284005	0.76992751213558	0.441836199027569	0.998591218466416	Exon	Hippocampus
e639188	ENSG00000133316.15	ENSG00000133316	WDR74	0.0291170061006414	-0.361248722773828	0.769925095439336	0.441837630885373	0.998591218466416	Exon	Hippocampus
e639193	ENSG00000133316.15	ENSG00000133316	WDR74	0.0291170061006414	-0.361248722773828	0.769925095439336	0.441837630885373	0.998591218466416	Exon	Hippocampus
e1091871	ENSG00000263989.2	ENSG00000263989	RN7SL615P	0.0466976902866388	-2.23657027031249	0.769913608142648	0.441844436980091	0.998591218466416	Exon	Hippocampus
e1126347	ENSG00000100219.16	ENSG00000100219	XBP1	-0.0549355144728918	-0.153098693447699	-0.769910270277736	0.441846414638991	0.998591218466416	Exon	Hippocampus
e77794	ENSG00000158769.17	ENSG00000158769	F11R	-0.0667031382924567	-2.99805339379374	-0.769909205504546	0.441847045509864	0.998591218466416	Exon	Hippocampus
e1142427	ENSG00000100288.19	ENSG00000100288	CHKB	0.0287338890834499	-0.423832067174345	0.769897419111699	0.441854028902041	0.998591218466416	Exon	Hippocampus
e910191	ENSG00000140995.16	ENSG00000140995	DEF8	-0.0595953823408468	-2.92743565930015	-0.769892597178905	0.441856885896858	0.998591218466416	Exon	Hippocampus
e554825	ENSG00000148334.14	ENSG00000148334	PTGES2	0.027113182021446	1.63115339614319	0.769890114579617	0.441858356840889	0.998591218466416	Exon	Hippocampus
e772786	ENSG00000092010.14	ENSG00000092010	PSME1	-0.0335087873613103	-1.07514931525417	-0.769889144628309	0.441858931539349	0.998591218466416	Exon	Hippocampus
e1113626	ENSG00000160216.18	ENSG00000160216	AGPAT3	-0.0243351944210302	0.974437053545149	-0.769879867772028	0.441864428120487	0.998591218466416	Exon	Hippocampus
e545573	ENSG00000119508.17	ENSG00000119508	NR4A3	-0.0807157879917124	-0.262274846535906	-0.769874895836055	0.441867374032197	0.998591218466416	Exon	Hippocampus
e1074830	ENSG00000131848.9	ENSG00000131848	ZSCAN5A	0.0495701033325663	-2.51471559879561	0.769853773624805	0.441879889236637	0.998591218466416	Exon	Hippocampus
e149852	ENSG00000115084.12	ENSG00000115084	SLC35F5	-0.0490769124429654	-1.78327384704164	-0.769840671379967	0.441887652601632	0.998591218466416	Exon	Hippocampus
e369541	ENSG00000197451.11	ENSG00000197451	HNRNPAB	-0.03133030630404	0.842503823554183	-0.769838401135264	0.441888997778956	0.998591218466416	Exon	Hippocampus
e1056844	ENSG00000007047.14	ENSG00000007047	MARK4	-0.036119344585011	0.556340379077165	-0.769836636726025	0.441890043237618	0.998591218466416	Exon	Hippocampus
e442413	ENSG00000164776.9	ENSG00000164776	PHKG1	0.0624545045686391	-2.37365886952451	0.769833699165237	0.441891783822437	0.998591218466416	Exon	Hippocampus
e144474	ENSG00000158417.10	ENSG00000158417	EIF5B	-0.0245412482598518	0.495228636788858	-0.769828918249604	0.441894616653661	0.998591218466416	Exon	Hippocampus
e998682	ENSG00000167306.19	ENSG00000167306	MYO5B	-0.0903294585164269	-2.72203379232142	-0.769819158372921	0.441900399696167	0.998591218466416	Exon	Hippocampus
e216514	ENSG00000211456.10	ENSG00000211456	SACM1L	-0.0310103479794478	-0.787083616581467	-0.769805447810326	0.441908523721289	0.998591218466416	Exon	Hippocampus
e428104	ENSG00000205903.6	ENSG00000205903	ZNF316	0.0430888318167302	-1.98096613598946	0.769803978306666	0.44190939446269	0.998591218466416	Exon	Hippocampus
e398201	ENSG00000112208.11	ENSG00000112208	BAG2	0.0391196867738887	-1.37384263066044	0.769799997462579	0.441911753281611	0.998591218466416	Exon	Hippocampus
e448388	ENSG00000214439.3	ENSG00000214439	FAM185BP	0.0874438158990098	-1.7077584527183	0.769798559250972	0.441912605484751	0.998591218466416	Exon	Hippocampus
e563133	ENSG00000213213.13	ENSG00000213213	CCDC183	0.0462332572799032	-1.57676633529884	0.769796493667182	0.441913829434941	0.998591218466416	Exon	Hippocampus
e522837	ENSG00000173137.11	ENSG00000173137	ADCK5	0.0451428753907389	-2.17179420389008	0.769783139771806	0.441921742258413	0.998591218466416	Exon	Hippocampus
e439365	ENSG00000122515.14	ENSG00000122515	ZMIZ2	-0.0382418556778145	-0.662944562008417	-0.76978147755271	0.441922727208648	0.998591218466416	Exon	Hippocampus
e723026	ENSG00000058272.16	ENSG00000058272	PPP1R12A	0.0342023532823487	-0.0064649541311534	0.769779834300035	0.441923700921543	0.998591218466416	Exon	Hippocampus
e550760	ENSG00000148175.12	ENSG00000148175	STOM	-0.0467523457027599	2.0246792190163	-0.769777580157942	0.441925036620279	0.998591218466416	Exon	Hippocampus
e665517	ENSG00000183644.13	ENSG00000183644	C11orf88	-0.179401739793823	-2.88709367996357	-0.769776371952881	0.441925752546809	0.998591218466416	Exon	Hippocampus
e1105572	ENSG00000156239.11	ENSG00000156239	N6AMT1	-0.0405902593711265	-1.99246725162515	-0.769763387667694	0.441933446476725	0.998591218466416	Exon	Hippocampus
e107453	ENSG00000185420.18	ENSG00000185420	SMYD3	0.0324386370425899	-0.346962644367833	0.769762136284859	0.441934187996532	0.998591218466416	Exon	Hippocampus
e266078	ENSG00000114867.20	ENSG00000114867	EIF4G1	-0.0411227719052553	-1.27419867427526	-0.769754721652207	0.441938581628262	0.998591218466416	Exon	Hippocampus
e323061	ENSG00000145555.14	ENSG00000145555	MYO10	0.0992674450936573	-2.97755480456898	0.769750909289685	0.441940840700313	0.998591218466416	Exon	Hippocampus
e215542	ENSG00000163788.13	ENSG00000163788	SNRK	-0.025614196155769	0.99616748537293	-0.769741289736666	0.44194654093887	0.998591218466416	Exon	Hippocampus
e252896	ENSG00000114120.11	ENSG00000114120	SLC25A36	0.02550005654631	1.16922762983719	0.769737890983792	0.441948554940906	0.998591218466416	Exon	Hippocampus
e783375	ENSG00000126777.17	ENSG00000126777	KTN1	0.041581166691878	0.951645005315983	0.769733505278145	0.441951153790225	0.998591218466416	Exon	Hippocampus
e579155	ENSG00000170324.20	ENSG00000170324	FRMPD2	0.161835714770105	-3.38449201397365	0.769731249715645	0.441952490378344	0.998591218466416	Exon	Hippocampus
e190653	ENSG00000153827.13	ENSG00000153827	TRIP12	0.0188477283245432	1.84676513319678	0.769724851366985	0.441956281887257	0.998591218466416	Exon	Hippocampus
e591308	ENSG00000171862.9	ENSG00000171862	PTEN	0.0437014108690883	-1.97257498344424	0.769724235176727	0.441956647027904	0.998591218466416	Exon	Hippocampus
e684120	ENSG00000010610.9	ENSG00000010610	CD4	0.079554447720032	-2.62974655686066	0.769720746240747	0.441958714497065	0.998591218466416	Exon	Hippocampus
e779666	ENSG00000187790.10	ENSG00000187790	FANCM	0.0488002187117784	-1.89267011738208	0.769716934041959	0.441960973531237	0.998591218466416	Exon	Hippocampus
e741469	ENSG00000110801.13	ENSG00000110801	PSMD9	0.031073769776211	-0.285102862905612	0.769715745629252	0.441961677762636	0.998591218466416	Exon	Hippocampus
e335713	ENSG00000214944.9	ENSG00000214944	ARHGEF28	-0.0598586539395758	-2.05764671351443	-0.769713519223721	0.441962997091129	0.998591218466416	Exon	Hippocampus
e309104	ENSG00000179387.9	ENSG00000179387	ELMOD2	0.0347155258566496	-0.346353029181098	0.769713457324382	0.441963033771614	0.998591218466416	Exon	Hippocampus
e1023684	ENSG00000105518.13	ENSG00000105518	TMEM205	0.0516342139089573	-2.31763545707609	0.769712989758501	0.441963310843176	0.998591218466416	Exon	Hippocampus
e26650	ENSG00000134697.12	ENSG00000134697	GNL2	0.0356288225802098	-1.10586835560811	0.769708249473733	0.441966119860675	0.998591218466416	Exon	Hippocampus
e199473	ENSG00000237940.3	ENSG00000237940		-0.0719311133771616	-3.24474620606475	-0.769707327163799	0.441966666408093	0.998591218466416	Exon	Hippocampus
e448403	ENSG00000135205.14	ENSG00000135205	CCDC146	0.0598771225561541	-0.585488279754279	0.769704918124696	0.441968093971367	0.998591218466416	Exon	Hippocampus
e967989	ENSG00000168646.12	ENSG00000168646	AXIN2	-0.0371467217109776	-0.675515771477954	-0.769697790308191	0.441972317832427	0.998591218466416	Exon	Hippocampus
e1047194	ENSG00000196218.12	ENSG00000196218	RYR1	-0.0438414707071512	-1.40987805229139	-0.769695901250465	0.441973437269927	0.998591218466416	Exon	Hippocampus
e800315	ENSG00000089737.15	ENSG00000089737	DDX24	-0.0562307789205726	-2.463946654882	-0.769692605855684	0.441975390093185	0.998591218466416	Exon	Hippocampus
e937737	ENSG00000126858.16	ENSG00000126858	RHOT1	0.0226911475061754	1.60110842637005	0.769688606104428	0.441977760318834	0.998591218466416	Exon	Hippocampus
e358481	ENSG00000145868.16	ENSG00000145868	FBXO38	0.0258182346764007	-0.260904222931364	0.769686440480856	0.441979043655821	0.998591218466416	Exon	Hippocampus
e273909	ENSG00000185621.11	ENSG00000185621	LMLN	-0.0379066766035507	-2.02224834094913	-0.769682282081632	0.441981507907044	0.998591218466416	Exon	Hippocampus
e1034597	ENSG00000099308.10	ENSG00000099308	MAST3	-0.0454919652082806	1.50955963312178	-0.769679077872877	0.441983406714089	0.998591218466416	Exon	Hippocampus
e580095	ENSG00000227345.8	ENSG00000227345	PARG	-0.0296332579448794	0.024076792140839	-0.769675738665551	0.441985385525978	0.998591218466416	Exon	Hippocampus
e418057	ENSG00000131015.4	ENSG00000131015	ULBP2	-0.0822453377898468	-2.7939110456485	-0.769669847013183	0.441988876927402	0.998591218466416	Exon	Hippocampus
e265270	ENSG00000161204.11	ENSG00000161204	ABCF3	-0.0257235126177301	0.734388578934089	-0.769666610992755	0.441990794604371	0.998591218466416	Exon	Hippocampus
e236615	ENSG00000080822.16	ENSG00000080822	CLDND1	-0.0523941557040286	2.44040610609058	-0.769661987555897	0.441993534477443	0.998591218466416	Exon	Hippocampus
e777656	ENSG00000100890.15	ENSG00000100890	KIAA0391	-0.0587584789153053	-2.48170274645945	-0.769652323933293	0.441999261222696	0.998591218466416	Exon	Hippocampus
e966487	ENSG00000087191.12	ENSG00000087191	PSMC5	-0.0252489684447158	-0.197129610653364	-0.769647076153063	0.442002371119926	0.998591218466416	Exon	Hippocampus
e13630	ENSG00000127463.13	ENSG00000127463	EMC1	-0.0256248742455032	0.638002908571794	-0.76964070078239	0.442006149257635	0.998591218466416	Exon	Hippocampus
e960841	ENSG00000153930.11	ENSG00000153930	ANKFN1	-0.0712763641744397	-3.0639804690661	-0.769639171996952	0.442007055240957	0.998591218466416	Exon	Hippocampus
e827677	ENSG00000256061.7	ENSG00000256061	DYX1C1	0.0584495164912212	-2.5869172121518	0.769638015093697	0.442007740841507	0.998591218466416	Exon	Hippocampus
e4133	ENSG00000157916.19	ENSG00000157916	RER1	-0.0491980138767584	-1.92214445687116	-0.769632274574413	0.442011142779936	0.998591218466416	Exon	Hippocampus
e770636	ENSG00000100802.14	ENSG00000100802	C14orf93	0.0560538748547371	-2.6959597211305	0.769614911340063	0.442021432646932	0.998591218466416	Exon	Hippocampus
e1083073	ENSG00000101310.14	ENSG00000101310	SEC23B	0.0277497597690538	0.827435315461412	0.769614048516346	0.442021943980446	0.998591218466416	Exon	Hippocampus
e387170	ENSG00000237441.9	ENSG00000237441	RGL2	0.0655909803549559	-3.06462005304426	0.769596422569154	0.442032389685081	0.998591218466416	Exon	Hippocampus
e403009	ENSG00000135317.12	ENSG00000135317	SNX14	0.0315070054409128	0.226894397327162	0.769590038782513	0.442036172957875	0.998591218466416	Exon	Hippocampus
e1123586	ENSG00000099991.17	ENSG00000099991	CABIN1	-0.0342383973502993	0.0445124904941329	-0.769585217600179	0.442039030184739	0.998591218466416	Exon	Hippocampus
e923134	ENSG00000166579.15	ENSG00000166579	NDEL1	0.0457625105531163	-1.06626214824506	0.769578698365916	0.442042893762458	0.998591218466416	Exon	Hippocampus
e923138	ENSG00000166579.15	ENSG00000166579	NDEL1	0.0457625105531163	-1.06626214824506	0.769578698365916	0.442042893762458	0.998591218466416	Exon	Hippocampus
e850355	ENSG00000166965.12	ENSG00000166965	RCCD1	0.02509973775648	1.49359500300325	0.769576246070097	0.442044347103119	0.998591218466416	Exon	Hippocampus
e933880	ENSG00000007202.14	ENSG00000007202	KIAA0100	-0.0208861657822777	1.66970130199492	-0.769566381566792	0.442050193278633	0.998591218466416	Exon	Hippocampus
e845936	ENSG00000136404.15	ENSG00000136404	TM6SF1	0.0727711335781177	-2.77726433794982	0.769562979278932	0.442052209647122	0.998591218466416	Exon	Hippocampus
e176972	ENSG00000119042.16	ENSG00000119042	SATB2	0.0629980278731667	-0.816351488011007	0.7695518972188	0.442058777475139	0.998591218466416	Exon	Hippocampus
e774094	ENSG00000100938.17	ENSG00000100938	GMPR2	0.0316120959902253	-1.06213539985387	0.769544592618492	0.442063106606885	0.998591218466416	Exon	Hippocampus
e841300	ENSG00000276744.1	ENSG00000276744		-0.0518197932944007	-2.86125561947552	-0.76954446394458	0.442063182866761	0.998591218466416	Exon	Hippocampus
e454230	ENSG00000158560.14	ENSG00000158560	DYNC1I1	0.0359728537457844	1.65777750799114	0.769530086354918	0.44207170393612	0.998591218466416	Exon	Hippocampus
e700402	ENSG00000079387.13	ENSG00000079387	SENP1	-0.0495660696546872	-2.57529168902221	-0.769524248837632	0.442075163645166	0.998591218466416	Exon	Hippocampus
e846529	ENSG00000177082.12	ENSG00000177082	WDR73	0.0271123814844235	-0.0867144886591084	0.769520125084104	0.44207760767084	0.998591218466416	Exon	Hippocampus
e426425	ENSG00000146555.18	ENSG00000146555	SDK1	-0.0782993649386602	-2.87438924972452	-0.769497136747896	0.442091232314087	0.998591218466416	Exon	Hippocampus
e1077726	ENSG00000101298.13	ENSG00000101298	SNPH	-0.0483150461091182	1.08048876018264	-0.76949149727136	0.442094574735323	0.998591218466416	Exon	Hippocampus
e859038	ENSG00000065054.13	ENSG00000065054	SLC9A3R2	-0.0430610980262837	-1.06636319251572	-0.769476876100431	0.442103240520754	0.998591218466416	Exon	Hippocampus
e900479	ENSG00000189091.12	ENSG00000189091	SF3B3	-0.0236043939900793	0.326929066701237	-0.769461901256377	0.442112116025002	0.998591218466416	Exon	Hippocampus
e738321	ENSG00000171435.13	ENSG00000171435	KSR2	-0.0615951858461044	-1.72417890270174	-0.769461237248711	0.442112509580911	0.998591218466416	Exon	Hippocampus
e89714	ENSG00000116852.14	ENSG00000116852	KIF21B	-0.0500197350402201	-0.661180025865249	-0.769458045108728	0.442114401558191	0.998591218466416	Exon	Hippocampus
e154935	ENSG00000048991.16	ENSG00000048991	R3HDM1	0.0428532168599857	-1.1478785979013	0.769455579738485	0.44211586278316	0.998591218466416	Exon	Hippocampus
e725035	ENSG00000139323.13	ENSG00000139323	POC1B	0.0630106244986765	-2.98230244356301	0.76945129130605	0.442118404543723	0.998591218466416	Exon	Hippocampus
e1095236	ENSG00000101040.19	ENSG00000101040	ZMYND8	-0.0234013812781392	1.27293625709152	-0.769447735849922	0.442120511874457	0.998591218466416	Exon	Hippocampus
e407131	ENSG00000135535.15	ENSG00000135535	CD164	-0.0357947693317599	0.949605019374543	-0.76944628914441	0.442121369343302	0.998591218466416	Exon	Hippocampus
e993287	ENSG00000141380.13	ENSG00000141380	SS18	-0.0279838748130583	0.269838834627305	-0.769437860012967	0.442126365346316	0.998591218466416	Exon	Hippocampus
e922408	ENSG00000179094.14	ENSG00000179094	PER1	-0.061221230009298	-1.55442504068063	-0.769434874553221	0.442128134856207	0.998591218466416	Exon	Hippocampus
e981117	ENSG00000181409.11	ENSG00000181409	AATK	0.0465667061849168	3.25331785746558	0.769434242309473	0.442128509593507	0.998591218466416	Exon	Hippocampus
e216289	ENSG00000075914.12	ENSG00000075914	EXOSC7	0.041413861462005	-2.05485749457651	0.769419424545127	0.442137292285407	0.998591218466416	Exon	Hippocampus
e99740	ENSG00000143748.17	ENSG00000143748	NVL	-0.0237538570871527	-0.341757775670827	-0.769416654923332	0.442138933889303	0.998591218466416	Exon	Hippocampus
e817007	ENSG00000166140.17	ENSG00000166140	ZFYVE19	0.0334585622792272	-0.889540346584769	0.769410678470243	0.44214247625084	0.998591218466416	Exon	Hippocampus
e163693	ENSG00000136531.14	ENSG00000136531	SCN2A	0.079428034134442	-2.3371450186522	0.769397366818828	0.442150366387607	0.998591218466416	Exon	Hippocampus
e215508	ENSG00000144647.5	ENSG00000144647	POMGNT2	-0.0252730179500544	3.13109432605335	-0.769384493934192	0.442157996533668	0.998591218466416	Exon	Hippocampus
e600894	ENSG00000197142.10	ENSG00000197142	ACSL5	-0.0616580283901995	-0.700640881704925	-0.769367197752411	0.442168248620157	0.998591218466416	Exon	Hippocampus
e600956	ENSG00000197142.10	ENSG00000197142	ACSL5	-0.0616580283901995	-0.700640881704925	-0.769367197752411	0.442168248620157	0.998591218466416	Exon	Hippocampus
e845364	ENSG00000260836.1	ENSG00000260836		-0.0278436343415075	-0.278045114634907	-0.769363642687221	0.442170355855669	0.998591218466416	Exon	Hippocampus
e956163	ENSG00000159210.9	ENSG00000159210	SNF8	0.021309103805429	0.190695852296239	0.769348348424645	0.442179421469225	0.998591218466416	Exon	Hippocampus
e1001611	ENSG00000049759.17	ENSG00000049759	NEDD4L	0.0375020657327525	-0.384601560073101	0.769344209341034	0.442181874913	0.998591218466416	Exon	Hippocampus
e182660	ENSG00000144445.16	ENSG00000144445	KANSL1L	0.0332993543056036	-0.237020448413091	0.769340993355573	0.442183781195308	0.998591218466416	Exon	Hippocampus
e750745	ENSG00000102781.13	ENSG00000102781	KATNAL1	0.0302600370654736	0.675968914133424	0.769336434261026	0.44218648361651	0.998591218466416	Exon	Hippocampus
e972432	ENSG00000125458.6	ENSG00000125458	NT5C	-0.0387601074605946	-1.3510507954147	-0.769316290368357	0.44219842410161	0.998591218466416	Exon	Hippocampus
e639281	ENSG00000255717.6	ENSG00000255717	SNHG1	-0.0369403466478477	-0.874421665751771	-0.769312584428605	0.442200620853029	0.998591218466416	Exon	Hippocampus
e735933	ENSG00000089248.6	ENSG00000089248	ERP29	0.0454282161495904	-2.24292077853025	0.769309520578576	0.442202437000861	0.998591218466416	Exon	Hippocampus
e250469	ENSG00000154917.10	ENSG00000154917	RAB6B	-0.0578120004324072	-2.73345293568694	-0.769306559881612	0.442204192007076	0.998591218466416	Exon	Hippocampus
e844622	ENSG00000103888.15	ENSG00000103888	CEMIP	-0.0989826449889376	-2.36276574486384	-0.769306184697754	0.442204414404322	0.998591218466416	Exon	Hippocampus
e915903	ENSG00000129219.13	ENSG00000129219	PLD2	0.0501128278077668	-2.18105358920703	0.769303261489756	0.442206147192707	0.998591218466416	Exon	Hippocampus
e1078811	ENSG00000132670.20	ENSG00000132670	PTPRA	-0.0238000096167332	2.0087089847973	-0.769298159619709	0.442209171434735	0.998591218466416	Exon	Hippocampus
e143395	ENSG00000075568.16	ENSG00000075568	TMEM131	0.024874408977322	-0.553482529770133	0.769297045108104	0.442209832086785	0.998591218466416	Exon	Hippocampus
e233011	ENSG00000163636.10	ENSG00000163636	PSMD6	-0.0320226665449342	0.0851984583522808	-0.769296973898395	0.442209874297975	0.998591218466416	Exon	Hippocampus
e214341	ENSG00000168036.16	ENSG00000168036	CTNNB1	0.0269139310220994	5.06022071237182	0.769295955226466	0.442210478139411	0.998591218466416	Exon	Hippocampus
e257048	ENSG00000114805.16	ENSG00000114805	PLCH1	0.0799855039241923	-3.22297687681037	0.769282937495522	0.44221819474336	0.998591218466416	Exon	Hippocampus
e942267	ENSG00000273559.4	ENSG00000273559	CWC25	-0.0441841105110988	-1.82763884171529	-0.76928079728295	0.442219463418312	0.998591218466416	Exon	Hippocampus
e274736	ENSG00000178950.16	ENSG00000178950	GAK	-0.0271987824276983	-0.427750601882202	-0.769275854611423	0.442222393342538	0.998591218466416	Exon	Hippocampus
e84216	ENSG00000152092.15	ENSG00000152092	ASTN1	-0.0426677863428484	1.77575429975849	-0.76927100741255	0.442225266683174	0.998591218466416	Exon	Hippocampus
e1156408	ENSG00000184083.11	ENSG00000184083	FAM120C	-0.0342847986453256	-1.51331366916397	-0.769254010507965	0.442235342256447	0.998591218466416	Exon	Hippocampus
e71103	ENSG00000163462.17	ENSG00000163462	TRIM46	0.0511240071263356	-1.19202458257817	0.769250841915895	0.442237220576662	0.998591218466416	Exon	Hippocampus
e312014	ENSG00000109654.14	ENSG00000109654	TRIM2	0.0427330119536583	-1.78355613941267	0.769241705037951	0.442242636882542	0.998591218466416	Exon	Hippocampus
e1139338	ENSG00000100376.11	ENSG00000100376	FAM118A	-0.0547286845695754	-2.37456157820707	-0.769240777686433	0.442243186615063	0.998591218466416	Exon	Hippocampus
e296897	ENSG00000163319.10	ENSG00000163319	MRPS18C	0.0387315761055054	0.29175116620779	0.769234383262227	0.442246977230357	0.998591218466416	Exon	Hippocampus
e64621	ENSG00000014914.19	ENSG00000014914	MTMR11	0.0533053230354095	-0.801207976469318	0.769229490008829	0.442249877964057	0.998591218466416	Exon	Hippocampus
e513078	ENSG00000164754.13	ENSG00000164754	RAD21	0.0160752918526007	3.21957650203176	0.769226357664397	0.442251734831952	0.998591218466416	Exon	Hippocampus
e16816	ENSG00000188529.14	ENSG00000188529	SRSF10	-0.0399112422291922	0.179580339659541	-0.769225988323034	0.442251953779471	0.998591218466416	Exon	Hippocampus
e775585	ENSG00000184304.14	ENSG00000184304	PRKD1	0.0677547139515207	-3.21928007668731	0.769224497478117	0.44225283756088	0.998591218466416	Exon	Hippocampus
e415691	ENSG00000135597.18	ENSG00000135597	REPS1	-0.0335156581322701	-0.142493936644373	-0.769220791762592	0.442255034334673	0.998591218466416	Exon	Hippocampus
e654936	ENSG00000214517.9	ENSG00000214517	PPME1	0.0398813123180035	-0.0723172228991734	0.769219551334536	0.442255769670404	0.998591218466416	Exon	Hippocampus
e1076158	ENSG00000204514.9	ENSG00000204514	ZNF814	-0.0335799758881885	-1.05854748974699	-0.769215797875512	0.442257994755388	0.998591218466416	Exon	Hippocampus
e895668	ENSG00000159720.11	ENSG00000159720	ATP6V0D1	-0.032998395669867	2.2181822585745	-0.769210523628024	0.442261121388611	0.998591218466416	Exon	Hippocampus
e843465	ENSG00000041357.15	ENSG00000041357	PSMA4	0.0283902470221185	2.38286819495402	0.769209839660854	0.442261526852972	0.998591218466416	Exon	Hippocampus
e404360	ENSG00000112159.11	ENSG00000112159	MDN1	0.0298777719995753	0.18884587053975	0.769206045347104	0.44226377617387	0.998591218466416	Exon	Hippocampus
e350510	ENSG00000170606.13	ENSG00000170606	HSPA4	-0.0337237575618161	1.09996111658217	-0.769202911338727	0.442265634061701	0.998591218466416	Exon	Hippocampus
e1106783	ENSG00000159082.17	ENSG00000159082	SYNJ1	0.0391372351858729	1.69191333343639	0.769182200347153	0.442277911965223	0.998591218466416	Exon	Hippocampus
e428119	ENSG00000198580.7	ENSG00000198580		-0.0464986441772965	-0.768496417546922	-0.769181689335213	0.44227821490613	0.998591218466416	Exon	Hippocampus
e25587	ENSG00000020129.15	ENSG00000020129	NCDN	-0.0378097831253254	-0.530945562158241	-0.769180906290035	0.442278679115507	0.998591218466416	Exon	Hippocampus
e247512	ENSG00000181789.14	ENSG00000181789	COPG1	-0.0262664295735546	1.08619578210672	-0.769180445129637	0.442278952503416	0.998591218466416	Exon	Hippocampus
e1050962	ENSG00000160410.14	ENSG00000160410	SHKBP1	-0.0539683755123238	-2.81980041400184	-0.76917764508998	0.44228061244202	0.998591218466416	Exon	Hippocampus
e1168928	ENSG00000122122.9	ENSG00000122122	SASH3	-0.0673254404079921	-0.816542373873664	-0.769174724690933	0.442282343736711	0.998591218466416	Exon	Hippocampus
e739265	ENSG00000089154.10	ENSG00000089154	GCN1	-0.0357548629246128	-1.43074291837472	-0.769174512856428	0.442282469318315	0.998591218466416	Exon	Hippocampus
e140901	ENSG00000232931.5	ENSG00000232931	LINC00342	0.0462163425897384	-1.27534241452979	0.769166526307169	0.442287203989991	0.998591218466416	Exon	Hippocampus
e619793	ENSG00000275373.1	ENSG00000275373	MIR6124	-0.0629021918763439	-2.8443851504566	-0.76916407911143	0.442288654768609	0.998591218466416	Exon	Hippocampus
e241529	ENSG00000181722.16	ENSG00000181722	ZBTB20	-0.0467017739587445	3.7481594797025	-0.769156850767601	0.442292939985999	0.998591218466416	Exon	Hippocampus
e340942	ENSG00000185261.14	ENSG00000185261	KIAA0825	0.0515095358296226	-2.62364758763256	0.769156263334389	0.442293288238193	0.998591218466416	Exon	Hippocampus
e1140481	ENSG00000184164.14	ENSG00000184164	CRELD2	-0.0444960778889065	-1.98197192186435	-0.769156092373274	0.442293389590311	0.998591218466416	Exon	Hippocampus
e1176009	ENSG00000196924.14	ENSG00000196924	FLNA	-0.0699784704797471	-0.0554313349734116	-0.769155066196601	0.442293997946356	0.998591218466416	Exon	Hippocampus
e1176055	ENSG00000196924.14	ENSG00000196924	FLNA	-0.0699784704797471	-0.0554313349734116	-0.769155066196601	0.442293997946356	0.998591218466416	Exon	Hippocampus
e1036860	ENSG00000105705.15	ENSG00000105705	SUGP1	0.0454427035976674	-1.76712693203464	0.769154913348897	0.442294088560253	0.998591218466416	Exon	Hippocampus
e203759	ENSG00000157020.17	ENSG00000157020	SEC13	-0.020649226655858	1.5391202110744	-0.769145895103147	0.442299434936104	0.998591218466416	Exon	Hippocampus
e447335	ENSG00000272391.5	ENSG00000272391	POM121C	-0.0477854826851521	-1.65165965998826	-0.769144347195844	0.442300352601037	0.998591218466416	Exon	Hippocampus
e154531	ENSG00000082258.12	ENSG00000082258	CCNT2	0.0231380885440741	0.577971465005321	0.76914215439052	0.442301652590673	0.998591218466416	Exon	Hippocampus
e534462	ENSG00000165275.9	ENSG00000165275	TRMT10B	0.0270269691598798	-0.0098141002027995	0.769136796043094	0.442304829259523	0.998591218466416	Exon	Hippocampus
e361746	ENSG00000164576.11	ENSG00000164576	SAP30L	0.0430548478258037	-1.52938939708359	0.769127503699992	0.442310338208651	0.998591218466416	Exon	Hippocampus
e1064150	ENSG00000142546.13	ENSG00000142546	NOSIP	-0.0307350698622141	-1.04645741608401	-0.769127452635394	0.442310368482316	0.998591218466416	Exon	Hippocampus
e976085	ENSG00000141576.14	ENSG00000141576	RNF157	-0.0399839926119987	1.16228988670317	-0.769124210430978	0.442312290626805	0.998591218466416	Exon	Hippocampus
e250388	ENSG00000091513.14	ENSG00000091513	TF	0.067584511261665	3.72714039543832	0.769119560780483	0.44231504718564	0.998591218466416	Exon	Hippocampus
e850620	ENSG00000185518.11	ENSG00000185518	SV2B	0.05394778454563	2.28050810410203	0.769112757620552	0.442319080476599	0.998591218466416	Exon	Hippocampus
e654145	ENSG00000110237.3	ENSG00000110237	ARHGEF17	-0.0380342810649432	2.98153880489284	-0.769111652534777	0.442319735634802	0.998591218466416	Exon	Hippocampus
e304469	ENSG00000138658.15	ENSG00000138658	ZGRF1	0.0454209268956766	-1.09517007238068	0.769104261022742	0.442324117761232	0.998591218466416	Exon	Hippocampus
e40901	ENSG00000226476.3	ENSG00000226476		0.0611980006537293	-2.14031350152783	0.769098364797552	0.442327613410876	0.998591218466416	Exon	Hippocampus
e159546	ENSG00000182389.19	ENSG00000182389	CACNB4	0.104468429253702	-3.3456055831404	0.769093365458825	0.442330577342779	0.998591218466416	Exon	Hippocampus
e500778	ENSG00000185728.16	ENSG00000185728	YTHDF3	-0.0413801727621824	-1.7438159043771	-0.769092129204289	0.442331310276324	0.998591218466416	Exon	Hippocampus
e230186	ENSG00000180376.16	ENSG00000180376	CCDC66	0.0322266654224355	0.670523651295523	0.76909157120439	0.44233164109584	0.998591218466416	Exon	Hippocampus
e791478	ENSG00000100767.15	ENSG00000100767	PAPLN	-0.0591254012391486	-2.02488736247493	-0.76909128373454	0.442331811527174	0.998591218466416	Exon	Hippocampus
e1140482	ENSG00000184164.14	ENSG00000184164	CRELD2	-0.0345419306162311	-1.34556176511197	-0.76908842590233	0.442333505843107	0.998591218466416	Exon	Hippocampus
e159696	ENSG00000182389.19	ENSG00000182389	CACNB4	0.0455834842138945	-0.0920070875645043	0.769086975921068	0.442334365491347	0.998591218466416	Exon	Hippocampus
e442857	ENSG00000234444.9	ENSG00000234444	ZNF736	0.0632175203669518	-3.06282674413476	0.769083053070738	0.442336691230612	0.998591218466416	Exon	Hippocampus
e626630	ENSG00000110435.11	ENSG00000110435	PDHX	0.0301162749838727	0.90207448063946	0.769070214239978	0.442344303034018	0.998591218466416	Exon	Hippocampus
e668419	ENSG00000168092.13	ENSG00000168092	PAFAH1B2	-0.0691113548568513	-3.05126669966205	-0.769058732391119	0.442351110382455	0.998591218466416	Exon	Hippocampus
e490274	ENSG00000221914.8	ENSG00000221914	PPP2R2A	0.0321470147431446	-0.0719308835278596	0.769053941858068	0.442353950607262	0.998591218466416	Exon	Hippocampus
e383847	ENSG00000204371.11	ENSG00000204371	EHMT2	0.029008685938482	-0.0004372371679178	0.769049618718945	0.442356513731225	0.998591218466416	Exon	Hippocampus
e246195	ENSG00000070476.14	ENSG00000070476	ZXDC	-0.0175874232356127	1.82924057804684	-0.769047163133619	0.442357969614517	0.998591218466416	Exon	Hippocampus
e238154	ENSG00000144815.15	ENSG00000144815	NXPE3	0.0325051544799465	-0.341328688846739	0.76904688690905	0.442358133384496	0.998591218466416	Exon	Hippocampus
e863557	ENSG00000162104.9	ENSG00000162104	ADCY9	-0.057404711400853	-2.3032973518357	-0.769045205374091	0.442359130345605	0.998591218466416	Exon	Hippocampus
e12129	ENSG00000206652.1	ENSG00000206652	RNU1-1	0.090616488396596	-3.31516945299849	0.769035926817981	0.442364631509033	0.998591218466416	Exon	Hippocampus
e949646	ENSG00000067596.10	ENSG00000067596	DHX8	0.0202724974176169	-0.0029327936111549	0.76903172834802	0.442367120752936	0.998591218466416	Exon	Hippocampus
e606169	ENSG00000188690.12	ENSG00000188690	UROS	-0.0365468794349165	-1.23245835790174	-0.76902891154078	0.442368790823045	0.998591218466416	Exon	Hippocampus
e139761	ENSG00000222041.10	ENSG00000222041	LINC00152	0.0669914823395483	-2.12421374189865	0.769021196889466	0.442373364817532	0.998591218466416	Exon	Hippocampus
e391817	ENSG00000124593.14	ENSG00000124593	PRICKLE4	0.0169800670261213	2.31170114078364	0.769019566916829	0.442374331227078	0.998591218466416	Exon	Hippocampus
e569807	ENSG00000123240.16	ENSG00000123240	OPTN	0.0297639611152848	1.40664750087018	0.769013396326471	0.442377989776429	0.998591218466416	Exon	Hippocampus
e190033	ENSG00000144468.16	ENSG00000144468	RHBDD1	-0.0360296071060037	-1.5202882439762	-0.769000338814713	0.442385731645842	0.998591218466416	Exon	Hippocampus
e607652	ENSG00000130640.13	ENSG00000130640	TUBGCP2	-0.0278957881792223	0.10647395337695	-0.768994760547633	0.442389039054318	0.998591218466416	Exon	Hippocampus
e790289	ENSG00000100731.15	ENSG00000100731	PCNX1	0.0233700500701873	0.0152768557450039	0.768987174317292	0.442393537026416	0.998591218466416	Exon	Hippocampus
e298137	ENSG00000152583.12	ENSG00000152583	SPARCL1	-0.0365625040302066	5.29996039912799	-0.768985544376448	0.442394503442425	0.998591218466416	Exon	Hippocampus
e331002	ENSG00000145632.14	ENSG00000145632	PLK2	0.0536646507696174	3.45333553946152	0.768984753100823	0.442394972601871	0.998591218466416	Exon	Hippocampus
e218167	ENSG00000163832.15	ENSG00000163832	ELP6	-0.0316857072837545	-1.27543034989255	-0.768976348077162	0.442399956086867	0.998591218466416	Exon	Hippocampus
e110709	ENSG00000143797.11	ENSG00000143797	MBOAT2	-0.028627815084468	0.230746879960522	-0.768974542883687	0.442401026421743	0.998591218466416	Exon	Hippocampus
e442901	ENSG00000173041.11	ENSG00000173041	ZNF680	-0.0275400503558219	-0.228360313895966	-0.768974469935259	0.442401069674339	0.998591218466416	Exon	Hippocampus
e236366	ENSG00000113966.9	ENSG00000113966	ARL6	0.0387076514701179	-0.298388259410617	0.76897266094331	0.442402142262957	0.998591218466416	Exon	Hippocampus
e345155	ENSG00000152503.9	ENSG00000152503	TRIM36	-0.0684721482255711	-2.68835726698022	-0.76896951591831	0.442404007016668	0.998591218466416	Exon	Hippocampus
e976540	ENSG00000161544.9	ENSG00000161544	CYGB	0.0436646577988992	-0.229214130889626	0.768959830140082	0.442409749953561	0.998591218466416	Exon	Hippocampus
e549763	ENSG00000078725.12	ENSG00000078725	BRINP1	-0.0403572418441078	1.90905797529459	-0.768958101556542	0.442410774877895	0.998591218466416	Exon	Hippocampus
e911590	ENSG00000159842.14	ENSG00000159842	ABR	-0.0402605294137102	1.02553004890337	-0.768953909614964	0.44241326040007	0.998591218466416	Exon	Hippocampus
e1139175	ENSG00000093000.18	ENSG00000093000	NUP50	0.0416040046916538	-1.92615505286017	0.768953604687661	0.442413441200511	0.998591218466416	Exon	Hippocampus
e988942	ENSG00000154864.11	ENSG00000154864	PIEZO2	0.0751383890596159	-1.10325409455111	0.768953173758091	0.442413696711506	0.998591218466416	Exon	Hippocampus
e254209	ENSG00000163714.17	ENSG00000163714	U2SURP	0.0276606397806097	1.5424949972595	0.768939509329095	0.44242179880294	0.998591218466416	Exon	Hippocampus
e45943	ENSG00000232015.2	ENSG00000232015	HSPE1P25	0.0528231599888834	-2.92117038681966	0.768934747018415	0.442424622554319	0.998591218466416	Exon	Hippocampus
e814235	ENSG00000176454.13	ENSG00000176454	LPCAT4	0.0428553129203122	-0.803898894151016	0.768925219190427	0.442430271989479	0.998591218466416	Exon	Hippocampus
e285072	ENSG00000163682.15	ENSG00000163682	RPL9	0.0404761411392233	4.22246105797507	0.768925077606935	0.442430355940379	0.998591218466416	Exon	Hippocampus
e532100	ENSG00000221829.9	ENSG00000221829	FANCG	-0.0474805811262571	-2.56997374274285	-0.768916090762592	0.442435684642977	0.998591218466416	Exon	Hippocampus
e120948	ENSG00000152133.14	ENSG00000152133	GPATCH11	0.0355397243445619	-1.15084358390787	0.768906129887908	0.442441590934869	0.998591218466416	Exon	Hippocampus
e911612	ENSG00000108953.16	ENSG00000108953	YWHAE	-0.0209629648274443	4.5456872598687	-0.768882268069637	0.442455739963233	0.998591218466416	Exon	Hippocampus
e737274	ENSG00000186815.12	ENSG00000186815	TPCN1	-0.0252548974230174	3.07682105452653	-0.768875492862398	0.44245975741608	0.998591218466416	Exon	Hippocampus
e566931	ENSG00000067057.16	ENSG00000067057	PFKP	0.0486106828091006	-2.1439203617112	0.768863211056701	0.442467040136063	0.998591218466416	Exon	Hippocampus
e630887	ENSG00000025434.18	ENSG00000025434	NR1H3	-0.0330468041026645	-0.773446478002799	-0.768858317649477	0.442469941790024	0.998591218466416	Exon	Hippocampus
e484615	ENSG00000154359.12	ENSG00000154359	LONRF1	0.0312509788880802	-0.0001477437829878	0.768840695284366	0.442480391451429	0.998591218466416	Exon	Hippocampus
e751602	ENSG00000083642.18	ENSG00000083642	PDS5B	0.0334659508212935	0.675045958611439	0.768838460308771	0.442481716751214	0.998591218466416	Exon	Hippocampus
e846799	ENSG00000073417.14	ENSG00000073417	PDE8A	0.0473140119971179	2.28966503128488	0.768837073472415	0.442482539121038	0.998591218466416	Exon	Hippocampus
e397269	ENSG00000151914.19	ENSG00000151914	DST	0.0268688673048689	3.35072989408149	0.768835337868648	0.442483568305104	0.998591218466416	Exon	Hippocampus
e352433	ENSG00000112981.4	ENSG00000112981	NME5	0.0387493195895478	0.122591128381585	0.768834671513758	0.442483963442797	0.998591218466416	Exon	Hippocampus
e489580	ENSG00000147454.13	ENSG00000147454	SLC25A37	-0.0434949781166089	-1.5828860144364	-0.768832864480144	0.44248503498558	0.998591218466416	Exon	Hippocampus
e423222	ENSG00000130396.20	ENSG00000130396	MLLT4	0.018789866763764	1.16784484722511	0.768804581682595	0.442501806438148	0.998591218466416	Exon	Hippocampus
e779971	ENSG00000213741.8	ENSG00000213741	RPS29	0.0479822842632416	3.72543975292267	0.768802050316381	0.442503307534061	0.998591218466416	Exon	Hippocampus
e1129076	ENSG00000183963.18	ENSG00000183963	SMTN	-0.07685103898213	-3.15387432184841	-0.768797836817094	0.442505806138548	0.998591218466416	Exon	Hippocampus
e687869	ENSG00000165685.8	ENSG00000165685	TMEM52B	-0.0778467783139874	-1.98319778199856	-0.768790629902583	0.442510079856624	0.998591218466416	Exon	Hippocampus
e150197	ENSG00000125633.10	ENSG00000125633	CCDC93	-0.0313277187518681	-0.420845726982478	-0.768778522519165	0.442517259618211	0.998591218466416	Exon	Hippocampus
e921131	ENSG00000141510.16	ENSG00000141510	TP53	-0.0522481299542878	-2.32019507499153	-0.768771723230108	0.442521291672693	0.998591218466416	Exon	Hippocampus
e471206	ENSG00000155530.2	ENSG00000155530	LRGUK	-0.0523158597224316	-2.25834826443437	-0.768765826230492	0.442524788676526	0.998591218466416	Exon	Hippocampus
e561702	ENSG00000107147.12	ENSG00000107147	KCNT1	0.0621188695510697	-0.583920480774362	0.76875353661205	0.442532076644368	0.998591218466416	Exon	Hippocampus
e586709	ENSG00000156042.17	ENSG00000156042	CFAP70	0.0730863600927112	-2.36759449307579	0.768748812527815	0.442534878130806	0.998591218466416	Exon	Hippocampus
e571020	ENSG00000152465.17	ENSG00000152465	NMT2	0.0325337827973803	-0.576600790786186	0.768738587256847	0.442540941977533	0.998591218466416	Exon	Hippocampus
e255969	ENSG00000198843.12	ENSG00000198843		-0.0274530222889728	1.13658811418061	-0.768729941323648	0.442546069273876	0.998591218466416	Exon	Hippocampus
e1174998	ENSG00000198910.12	ENSG00000198910	L1CAM	0.0525615521702273	0.329039690858521	0.768725767823136	0.442548544296407	0.998591218466416	Exon	Hippocampus
e129992	ENSG00000260101.1	ENSG00000260101		-0.0524665924170778	-1.71832489377834	-0.768725463834826	0.442548724571744	0.998591218466416	Exon	Hippocampus
e238195	ENSG00000144802.11	ENSG00000144802	NFKBIZ	0.0456983226768158	-1.64789303805301	0.768723113053151	0.442550118666117	0.998591218466416	Exon	Hippocampus
e332553	ENSG00000197860.9	ENSG00000197860	SGTB	0.0372201369216924	0.647672475537826	0.768719540858199	0.442552237105394	0.998591218466416	Exon	Hippocampus
e187629	ENSG00000163516.13	ENSG00000163516	ANKZF1	0.0397301242862192	-0.987533223382137	0.768716168699085	0.442554236921613	0.998591218466416	Exon	Hippocampus
e4305	ENSG00000149527.17	ENSG00000149527	PLCH2	-0.088077827136971	-3.22976445497142	-0.768713769762622	0.442555659583634	0.998591218466416	Exon	Hippocampus
e113996	ENSG00000163026.11	ENSG00000163026	WDCP	0.0251067569703241	0.706128431299671	0.768706716645608	0.442559842369779	0.998591218466416	Exon	Hippocampus
e49538	ENSG00000122484.8	ENSG00000122484	RPAP2	0.0306608400736808	-0.349178444208919	0.768699378909182	0.442564193970944	0.998591218466416	Exon	Hippocampus
e16772	ENSG00000117305.14	ENSG00000117305	HMGCL	-0.0422292630555956	-1.30596446079561	-0.768697376125676	0.442565381714119	0.998591218466416	Exon	Hippocampus
e182518	ENSG00000197713.14	ENSG00000197713	RPE	0.0198231967724202	1.7050324160504	0.768695511728808	0.442566487389267	0.998591218466416	Exon	Hippocampus
e184680	ENSG00000115457.9	ENSG00000115457	IGFBP2	-0.106473518708751	0.614384544057192	-0.76868400587397	0.442573310938171	0.998591218466416	Exon	Hippocampus
e545950	ENSG00000155827.11	ENSG00000155827	RNF20	-0.0220471903482401	0.241165289951543	-0.768680488493503	0.442575396933232	0.998591218466416	Exon	Hippocampus
e435228	ENSG00000122642.10	ENSG00000122642	FKBP9	-0.0365278190941978	-0.593689609157536	-0.768669802777534	0.442581734169923	0.998591218466416	Exon	Hippocampus
e1120124	ENSG00000040608.13	ENSG00000040608	RTN4R	-0.0625461712385313	-0.454247926738402	-0.768651622352947	0.442592516314396	0.998591218466416	Exon	Hippocampus
e1060498	ENSG00000178980.14	ENSG00000178980	SEPW1	0.0321795020855342	3.20293135979616	0.768644340590705	0.442596834903398	0.998591218466416	Exon	Hippocampus
e299410	ENSG00000163104.17	ENSG00000163104	SMARCAD1	0.0308150975109839	-0.410386134905535	0.768643214517399	0.442597502744968	0.998591218466416	Exon	Hippocampus
e322166	ENSG00000145491.11	ENSG00000145491	ROPN1L	-0.103242566565379	-3.39369025555916	-0.768636067392343	0.442601741512005	0.998591218466416	Exon	Hippocampus
e609120	ENSG00000023191.16	ENSG00000023191	RNH1	-0.0450510016346882	-0.839669646922448	-0.768621979919108	0.44261009648055	0.998591218466416	Exon	Hippocampus
e609141	ENSG00000023191.16	ENSG00000023191	RNH1	-0.0450510016346882	-0.839669646922448	-0.768621979919108	0.44261009648055	0.998591218466416	Exon	Hippocampus
e656639	ENSG00000078124.11	ENSG00000078124	ACER3	0.0619306266029318	-2.4647782302217	0.768621895990278	0.442610146257153	0.998591218466416	Exon	Hippocampus
e109595	ENSG00000182551.13	ENSG00000182551	ADI1	-0.0417830563991799	-1.18891607197101	-0.768618328006896	0.44261226236363	0.998591218466416	Exon	Hippocampus
e1117602	ENSG00000243156.7	ENSG00000243156	MICAL3	0.0292374957352308	0.940949928143727	0.768618088082177	0.442612404658854	0.998591218466416	Exon	Hippocampus
e531246	ENSG00000164978.17	ENSG00000164978	NUDT2	-0.0615344860347376	-3.13091215505349	-0.768614665737575	0.442614434395435	0.998591218466416	Exon	Hippocampus
e265057	ENSG00000161202.17	ENSG00000161202	DVL3	0.0394867158150102	-1.70371459057468	0.768598128445702	0.442624242467948	0.998591218466416	Exon	Hippocampus
e333001	ENSG00000069020.18	ENSG00000069020	MAST4	-0.030072614436293	-0.0036488607337514	-0.768596381120821	0.442625278792991	0.998591218466416	Exon	Hippocampus
e84046	ENSG00000143207.19	ENSG00000143207	RFWD2	-0.0294526123811102	1.05923586822779	-0.768592916667255	0.442627333538062	0.998591218466416	Exon	Hippocampus
e403854	ENSG00000111880.15	ENSG00000111880	RNGTT	-0.0268731692372745	-0.0170242267556545	-0.768589974817362	0.442629078334564	0.998591218466416	Exon	Hippocampus
e213607	ENSG00000168026.17	ENSG00000168026	TTC21A	0.0502027083242293	-2.35267797981747	0.768587054256437	0.442630810508592	0.998591218466416	Exon	Hippocampus
e594493	ENSG00000177853.14	ENSG00000177853	ZNF518A	0.0353220312459816	-1.02062483472889	0.768579996470267	0.442634996471888	0.998591218466416	Exon	Hippocampus
e1058490	ENSG00000104967.6	ENSG00000104967	NOVA2	-0.0608949683735032	-2.65510243406542	-0.768578060175122	0.442636144889856	0.998591218466416	Exon	Hippocampus
e100059	ENSG00000143786.7	ENSG00000143786	CNIH3	0.0553074307975921	-3.04128290401484	0.768575642941945	0.442637578554899	0.998591218466416	Exon	Hippocampus
e1086112	ENSG00000197183.13	ENSG00000197183	NOL4L	0.0528001946053778	-1.84467150764916	0.768575442058484	0.442637697699336	0.998591218466416	Exon	Hippocampus
e335629	ENSG00000164331.9	ENSG00000164331	ANKRA2	0.0528759224793301	-1.55243902596809	0.768571987482105	0.442639746619314	0.998591218466416	Exon	Hippocampus
e563112	ENSG00000244187.7	ENSG00000244187	TMEM141	0.0243733110002985	0.984828121896509	0.76855619444415	0.442649113588526	0.998591218466416	Exon	Hippocampus
e189084	ENSG00000114923.16	ENSG00000114923	SLC4A3	-0.0522354536971274	-0.173276780731285	-0.768555296247439	0.44264964631915	0.998591218466416	Exon	Hippocampus
e738690	ENSG00000111707.11	ENSG00000111707	SUDS3	0.0445612862893371	-1.081368423765	0.768553262808269	0.442650852376271	0.998591218466416	Exon	Hippocampus
e135610	ENSG00000204843.12	ENSG00000204843	DCTN1	-0.0522355319997894	-2.6042322994348	-0.768550387895618	0.44265255752461	0.998591218466416	Exon	Hippocampus
e16234	ENSG00000125945.14	ENSG00000125945	ZNF436	0.0263149530472928	3.63170950213365	0.768538021697589	0.442659892121593	0.998591218466416	Exon	Hippocampus
e266956	ENSG00000090539.15	ENSG00000090539	CHRD	-0.0823037507295127	-3.31263489032729	-0.768534615531942	0.442661912387144	0.998591218466416	Exon	Hippocampus
e1175749	ENSG00000184216.12	ENSG00000184216	IRAK1	-0.0423166515843364	-1.51016578639613	-0.768530267650579	0.442664491210972	0.998591218466416	Exon	Hippocampus
e859044	ENSG00000065054.13	ENSG00000065054	SLC9A3R2	-0.0398515057986261	-0.744849749293139	-0.768529459197039	0.442664970723456	0.998591218466416	Exon	Hippocampus
e569451	ENSG00000181192.11	ENSG00000181192	DHTKD1	-0.0282050428016352	-0.817303386036408	-0.768524910207099	0.442667668840106	0.998591218466416	Exon	Hippocampus
e20031	ENSG00000126705.13	ENSG00000126705	AHDC1	-0.055670853049563	-1.62541031934064	-0.76852202816049	0.442669378256983	0.998591218466416	Exon	Hippocampus
e196268	ENSG00000204104.11	ENSG00000204104	TRAF3IP1	0.026588209251372	-0.432102629266783	0.768513595158911	0.442674380111539	0.998591218466416	Exon	Hippocampus
e366051	ENSG00000113719.15	ENSG00000113719	ERGIC1	-0.0361719530482638	-0.983472760857998	-0.768511604234021	0.4426755609908	0.998591218466416	Exon	Hippocampus
e1097371	ENSG00000101132.9	ENSG00000101132	PFDN4	0.0367821283337157	0.336715373076231	0.76849789353673	0.44268369327944	0.998591218466416	Exon	Hippocampus
e379560	ENSG00000204623.9	ENSG00000204623	ZNRD1ASP	0.0541693285841979	-2.72100642972703	0.76849397383567	0.442686018205439	0.998591218466416	Exon	Hippocampus
e359975	ENSG00000070814.17	ENSG00000070814	TCOF1	0.0389569714635788	-1.56594012858419	0.768492269022389	0.442687029398189	0.998591218466416	Exon	Hippocampus
e995578	ENSG00000134759.13	ENSG00000134759	ELP2	0.0267539931111013	0.343541443694814	0.768486009064708	0.442690742440133	0.998591218466416	Exon	Hippocampus
e664162	ENSG00000152402.10	ENSG00000152402	GUCY1A2	0.0413033136992623	2.63600323731052	0.768484521292025	0.442691624902782	0.998591218466416	Exon	Hippocampus
e1148108	ENSG00000169306.9	ENSG00000169306	IL1RAPL1	0.0488201248995651	-1.42335847601668	0.768480929633731	0.442693755275602	0.998591218466416	Exon	Hippocampus
e14532	ENSG00000127483.17	ENSG00000127483	HP1BP3	0.0168324321628524	2.84444103375572	0.768480920504796	0.442693760690388	0.998591218466416	Exon	Hippocampus
e1096253	ENSG00000124201.14	ENSG00000124201	ZNFX1	-0.0385745991819496	-1.10863083009793	-0.76847531171429	0.442697087526139	0.998591218466416	Exon	Hippocampus
e20941	ENSG00000120656.11	ENSG00000120656	TAF12	0.0456145439203864	-2.03727444278245	0.768468877311627	0.442700904088721	0.998591218466416	Exon	Hippocampus
e378466	ENSG00000219891.2	ENSG00000219891	ZSCAN12P1	0.0663155638241641	-3.19415496394228	0.76846800300351	0.442701422685583	0.998591218466416	Exon	Hippocampus
e307786	ENSG00000164074.14	ENSG00000164074	ABHD18	0.0355386524982779	-1.13104746873243	0.768459193758316	0.442706647918927	0.998591218466416	Exon	Hippocampus
e621376	ENSG00000187486.5	ENSG00000187486	KCNJ11	0.0470901686188334	0.685260323513233	0.768459047339407	0.442706734768093	0.998591218466416	Exon	Hippocampus
e437870	ENSG00000239556.3	ENSG00000239556		0.0549348872438494	-2.86850766571558	0.768457217882193	0.442707819921341	0.998591218466416	Exon	Hippocampus
e618759	ENSG00000133800.8	ENSG00000133800	LYVE1	-0.0861910771233845	-2.41850458197725	-0.768439580561584	0.442718281679566	0.998591218466416	Exon	Hippocampus
e222466	ENSG00000173402.11	ENSG00000173402	DAG1	-0.0265983806033979	0.521456387035514	-0.76843692037777	0.44271985960729	0.998591218466416	Exon	Hippocampus
e801511	ENSG00000140057.8	ENSG00000140057	AK7	0.0881896599447043	-2.38107315302966	0.768435249046529	0.442720850984007	0.998591218466416	Exon	Hippocampus
e908769	ENSG00000167522.14	ENSG00000167522	ANKRD11	-0.0362776266126785	0.0970852888744861	-0.768432900295639	0.442722244185121	0.998591218466416	Exon	Hippocampus
e795459	ENSG00000100603.13	ENSG00000100603	SNW1	0.024562062963584	0.301409491590299	0.768428884436889	0.442724626265147	0.998591218466416	Exon	Hippocampus
e616458	ENSG00000251364.6	ENSG00000251364		0.0748473917851547	-2.7265573452751	0.768413469150958	0.442733770192124	0.998591218466416	Exon	Hippocampus
e294850	ENSG00000138759.17	ENSG00000138759	FRAS1	0.0713591493255507	-2.55108426023699	0.768413291755035	0.442733875419177	0.998591218466416	Exon	Hippocampus
e142517	ENSG00000135976.16	ENSG00000135976	ANKRD36	0.0599634114238761	-0.326720524265717	0.768408758016021	0.44273656473045	0.998591218466416	Exon	Hippocampus
e648011	ENSG00000173020.10	ENSG00000173020	GRK2	0.0356694180001892	-0.275833667294633	0.768403829930571	0.442739487969733	0.998591218466416	Exon	Hippocampus
e142278	ENSG00000163126.14	ENSG00000163126	ANKRD23	0.0388505278203164	-1.69992223056875	0.768402077454588	0.442740527505239	0.998591218466416	Exon	Hippocampus
e306667	ENSG00000123737.12	ENSG00000123737	EXOSC9	0.044103649694708	-2.17262222761183	0.768397218604623	0.442743409690187	0.998591218466416	Exon	Hippocampus
e602711	ENSG00000187164.18	ENSG00000187164	SHTN1	0.0439004034703127	2.48420547049588	0.768394631725665	0.442744944186004	0.998591218466416	Exon	Hippocampus
e798225	ENSG00000133943.20	ENSG00000133943	C14orf159	-0.037296364671565	-0.749002538930111	-0.768391955222734	0.442746531848564	0.998591218466416	Exon	Hippocampus
e101831	ENSG00000162910.18	ENSG00000162910	MRPL55	-0.0396988815363754	-1.58527301619075	-0.768386192336198	0.442749950320025	0.998591218466416	Exon	Hippocampus
e136354	ENSG00000115307.16	ENSG00000115307	AUP1	0.037519840202155	-1.06427068932636	0.768384105864193	0.442751187992586	0.998591218466416	Exon	Hippocampus
e761109	ENSG00000102595.18	ENSG00000102595	UGGT2	0.0392347678411654	-1.00177764250941	0.768383884886619	0.442751319074202	0.998591218466416	Exon	Hippocampus
e424369	ENSG00000071994.10	ENSG00000071994	PDCD2	0.0556001939937893	-2.24300930676897	0.768365548007929	0.442762196399027	0.998591218466416	Exon	Hippocampus
e912926	ENSG00000070366.13	ENSG00000070366	SMG6	0.0263462599436526	-0.762616742728505	0.768356944581456	0.442767299952123	0.998591218466416	Exon	Hippocampus
e1065687	ENSG00000104946.11	ENSG00000104946	TBC1D17	0.0253009583126963	0.0808464837788787	0.768356526675133	0.442767547855039	0.998591218466416	Exon	Hippocampus
e938945	ENSG00000185379.20	ENSG00000185379	RAD51D	-0.0359401118820671	-1.83757570403275	-0.768346745054288	0.442773350356002	0.998591218466416	Exon	Hippocampus
e716445	ENSG00000135506.15	ENSG00000135506	OS9	-0.0271020939409678	1.06175525143371	-0.768335541501979	0.442779996406668	0.998591218466416	Exon	Hippocampus
e141651	ENSG00000114982.17	ENSG00000114982	KANSL3	0.023889321094969	-0.395673511886672	0.768335419031799	0.442780069057426	0.998591218466416	Exon	Hippocampus
e1114593	ENSG00000184787.18	ENSG00000184787	UBE2G2	-0.0229592564533709	-0.13308207759788	-0.768332333571111	0.442781899391424	0.998591218466416	Exon	Hippocampus
e105438	ENSG00000077522.12	ENSG00000077522	ACTN2	0.0402656605005357	-0.351423650293843	0.768331933055742	0.442782136982485	0.998591218466416	Exon	Hippocampus
e1094245	ENSG00000064601.16	ENSG00000064601	CTSA	0.0240546801126426	1.97003870839434	0.768320187105734	0.442789104869314	0.998591218466416	Exon	Hippocampus
e1025573	ENSG00000105576.15	ENSG00000105576	TNPO2	0.0291877665829313	1.3004562230065	0.768319242862063	0.442789665012609	0.998591218466416	Exon	Hippocampus
e686342	ENSG00000226711.6	ENSG00000226711	FAM66C	0.0367957251950147	-0.118237924511988	0.768312006012932	0.442793958062594	0.998591218466416	Exon	Hippocampus
e298330	ENSG00000118762.7	ENSG00000118762	PKD2	0.0305761083042813	-0.090657323449624	0.768311310017087	0.442794370943119	0.998591218466416	Exon	Hippocampus
e521013	ENSG00000180900.17	ENSG00000180900	SCRIB	-0.0612183282649939	-2.5570679101366	-0.768290990022282	0.44280642532245	0.998591218466416	Exon	Hippocampus
e237513	ENSG00000154175.16	ENSG00000154175	ABI3BP	-0.0701121308627502	-2.64133940338034	-0.768287146299641	0.442808705545539	0.998591218466416	Exon	Hippocampus
e62263	ENSG00000268043.7	ENSG00000268043	NBPF12	-0.0527472727826457	-0.998459470767595	-0.768283865570719	0.442810651787511	0.998591218466416	Exon	Hippocampus
e840265	ENSG00000178802.17	ENSG00000178802	MPI	0.0222294195620388	0.128435575054404	0.76828356782418	0.442810828421309	0.998591218466416	Exon	Hippocampus
e338056	ENSG00000164329.13	ENSG00000164329	PAPD4	-0.0321646844038688	0.0847720602952049	-0.768283311744245	0.442810980337033	0.998591218466416	Exon	Hippocampus
e981060	ENSG00000175866.15	ENSG00000175866	BAIAP2	0.0681201846438033	-2.32659775711743	0.768282060517304	0.44281172260978	0.998591218466416	Exon	Hippocampus
e1046249	ENSG00000011332.19	ENSG00000011332	DPF1	0.0534017107287815	0.0011655916147154	0.768279104686568	0.442813476117541	0.998591218466416	Exon	Hippocampus
e742592	ENSG00000130787.13	ENSG00000130787	HIP1R	0.0510662805312864	-1.0259053984203	0.768274411507977	0.442816260292287	0.998591218466416	Exon	Hippocampus
e672198	ENSG00000110395.6	ENSG00000110395	CBL	-0.0224538167461401	2.66624598986279	-0.768272685670599	0.442817284128183	0.998591218466416	Exon	Hippocampus
e296598	ENSG00000138663.8	ENSG00000138663	COPS4	0.0299831414669763	0.76636543477407	0.768272340422494	0.442817488943357	0.998591218466416	Exon	Hippocampus
e107558	ENSG00000162851.7	ENSG00000162851	TFB2M	-0.0400523183197038	-1.50782364365017	-0.768265640272861	0.442821463754563	0.998591218466416	Exon	Hippocampus
e369062	ENSG00000170074.19	ENSG00000170074	FAM153A	-0.0923244631032365	-2.74636851353799	-0.768260126466433	0.442824734792333	0.998591218466416	Exon	Hippocampus
e808881	ENSG00000273749.4	ENSG00000273749	CYFIP1	-0.0345230041938786	-0.2210414136656	-0.768258265896725	0.44282583856903	0.998591218466416	Exon	Hippocampus
e1146358	ENSG00000086717.18	ENSG00000086717	PPEF1	0.0854990045385945	-2.67172139973782	0.768255048735163	0.442827747142991	0.998591218466416	Exon	Hippocampus
e976549	ENSG00000161544.9	ENSG00000161544	CYGB	-0.0588883224842416	-2.40909945059499	-0.768254862913692	0.442827857381311	0.998591218466416	Exon	Hippocampus
e846821	ENSG00000073417.14	ENSG00000073417	PDE8A	0.047279810712042	2.28959671800076	0.768252051506563	0.442829525246459	0.998591218466416	Exon	Hippocampus
e491703	ENSG00000012232.8	ENSG00000012232	EXTL3	-0.036106895621295	-0.271423541479623	-0.768251412114579	0.442829904565773	0.998591218466416	Exon	Hippocampus
e926776	ENSG00000141027.20	ENSG00000141027	NCOR1	0.0574939825388038	-3.12626486366334	0.768250060398576	0.442830706471945	0.998591218466416	Exon	Hippocampus
e731568	ENSG00000013503.9	ENSG00000013503	POLR3B	-0.0358693088589799	-1.70710483251301	-0.768245179671307	0.442833601972698	0.998591218466416	Exon	Hippocampus
e344737	ENSG00000272869.5	ENSG00000272869		-0.0313428641231181	-0.692544727758069	-0.768229692059634	0.4428427900998	0.998591218466416	Exon	Hippocampus
e357763	ENSG00000156475.18	ENSG00000156475	PPP2R2B	0.0314794505593288	2.12120514743679	0.768227837756637	0.442843890184539	0.998591218466416	Exon	Hippocampus
e1081725	ENSG00000089123.15	ENSG00000089123	TASP1	-0.0363282460606665	-1.38345809631377	-0.768220650910258	0.442848153871499	0.998591218466416	Exon	Hippocampus
e882426	ENSG00000196118.11	ENSG00000196118	CCDC189	-0.0690741795198571	-2.40265855154633	-0.768213855740302	0.442852185213172	0.998591218466416	Exon	Hippocampus
e343359	ENSG00000145725.19	ENSG00000145725	PPIP5K2	0.0323878804912813	-0.518567411904932	0.768208824629754	0.442855170012373	0.998591218466416	Exon	Hippocampus
e531930	ENSG00000122733.12	ENSG00000122733	PHF24	0.0643388278257702	-1.2910215559372	0.768207742344373	0.442855812099662	0.998591218466416	Exon	Hippocampus
e1009557	ENSG00000079313.12	ENSG00000079313	REXO1	-0.0456581994238118	-0.984858089316913	-0.768195320097394	0.442863181882576	0.998591218466416	Exon	Hippocampus
e1050451	ENSG00000105223.19	ENSG00000105223	PLD3	0.0425206328721536	2.58205514239457	0.768188306333903	0.44286734298972	0.998591218466416	Exon	Hippocampus
e267561	ENSG00000163904.12	ENSG00000163904	SENP2	-0.024516739577579	0.813714942758389	-0.768187855020882	0.44286761074429	0.998591218466416	Exon	Hippocampus
e536037	ENSG00000147996.16	ENSG00000147996	CBWD5	0.0631524501984127	-0.759380801201945	0.768178645369579	0.442873074657957	0.998591218466416	Exon	Hippocampus
e644108	ENSG00000142186.16	ENSG00000142186	SCYL1	0.0350360502253222	0.470385458338691	0.768173741748839	0.44287598390011	0.998591218466416	Exon	Hippocampus
e534359	ENSG00000255872.3	ENSG00000255872		0.0533513820983912	-1.23992528223112	0.768173689994392	0.442876014605279	0.998591218466416	Exon	Hippocampus
e1109242	ENSG00000185808.13	ENSG00000185808	PIGP	0.0358308237616652	-0.438761277975273	0.768173083466974	0.442876374449369	0.998591218466416	Exon	Hippocampus
e184215	ENSG00000115414.18	ENSG00000115414	FN1	-0.0795079837357632	-0.302918630226953	-0.768164870896734	0.442881246866993	0.998591218466416	Exon	Hippocampus
e902547	ENSG00000214331.8	ENSG00000214331		-0.0321710625852006	-0.899319650410309	-0.76815807791685	0.44288527708225	0.998591218466416	Exon	Hippocampus
e24026	ENSG00000162521.18	ENSG00000162521	RBBP4	-0.0258160357622794	1.20405045812021	-0.768157545986773	0.442885592672578	0.998591218466416	Exon	Hippocampus
e366966	ENSG00000170085.17	ENSG00000170085	SIMC1	-0.0338827767570887	-1.09188229981076	-0.768157218250806	0.442885787116058	0.998591218466416	Exon	Hippocampus
e315137	ENSG00000181381.13	ENSG00000181381	DDX60L	-0.0649485437150758	-2.75124848426562	-0.768149173385574	0.442890560094274	0.998591218466416	Exon	Hippocampus
e426647	ENSG00000242802.6	ENSG00000242802	AP5Z1	-0.0381047251599789	-1.64370176525157	-0.76814071955851	0.442895575739313	0.998591218466416	Exon	Hippocampus
e124484	ENSG00000171132.13	ENSG00000171132	PRKCE	-0.0454097591799012	-1.58477636921067	-0.768140062875609	0.442895965349822	0.998591218466416	Exon	Hippocampus
e526347	ENSG00000183354.11	ENSG00000183354	KIAA2026	0.0266150810577705	4.15749685547986	0.768137837714538	0.442897285541194	0.998591218466416	Exon	Hippocampus
e956914	ENSG00000136504.11	ENSG00000136504	KAT7	-0.0319272517454285	-1.21790626412909	-0.768137420141319	0.442897533288258	0.998591218466416	Exon	Hippocampus
e911589	ENSG00000159842.14	ENSG00000159842	ABR	-0.0461162334173389	-1.03992537422934	-0.768131924581304	0.442900793822911	0.998591218466416	Exon	Hippocampus
e616492	ENSG00000251364.6	ENSG00000251364		-0.0589660765640483	-2.78829649102046	-0.768125967215999	0.442904328363796	0.998591218466416	Exon	Hippocampus
e586210	ENSG00000107745.17	ENSG00000107745	MICU1	0.0330325551551313	0.962880147097931	0.768121096766779	0.442907218042821	0.998591218466416	Exon	Hippocampus
e822634	ENSG00000166710.17	ENSG00000166710	B2M	-0.0559656487668091	5.10864973903795	-0.768104061314098	0.44291732540719	0.998591218466416	Exon	Hippocampus
e70947	ENSG00000169242.11	ENSG00000169242	EFNA1	0.0629519160694511	-1.53409203324868	0.768102159670051	0.442918453686525	0.998591218466416	Exon	Hippocampus
e557579	ENSG00000119383.19	ENSG00000119383	PTPA	0.0291952484897039	2.7172849944779	0.768099066142996	0.442920289134836	0.998591218466416	Exon	Hippocampus
e322465	ENSG00000039139.9	ENSG00000039139	DNAH5	-0.0969186245444637	-3.31768826160709	-0.768095150559122	0.442922612331318	0.998591218466416	Exon	Hippocampus
e891065	ENSG00000140859.15	ENSG00000140859	KIFC3	0.0389728030117579	-0.648203935942314	0.768081111707099	0.442930941928596	0.998591218466416	Exon	Hippocampus
e1137124	ENSG00000198911.11	ENSG00000198911	SREBF2	-0.0302495816378402	1.26889996403635	-0.768076030383636	0.442933956825338	0.998591218466416	Exon	Hippocampus
e936767	ENSG00000172171.10	ENSG00000172171	TEFM	0.0247837157891693	0.610850682201846	0.76806872482042	0.442938291448747	0.998591218466416	Exon	Hippocampus
e227692	ENSG00000163939.18	ENSG00000163939	PBRM1	0.0208527301739262	0.12834503006593	0.768060731264149	0.442943034308252	0.998591218466416	Exon	Hippocampus
e388854	ENSG00000112033.13	ENSG00000112033	PPARD	-0.03432530313519	0.103443384089769	-0.768060125515706	0.442943393721404	0.998591218466416	Exon	Hippocampus
e965813	ENSG00000198909.7	ENSG00000198909	MAP3K3	0.0314744073132312	-0.80603211697395	0.768054562050651	0.44294669474063	0.998591218466416	Exon	Hippocampus
e1050376	ENSG00000105221.16	ENSG00000105221	AKT2	0.0487541225330309	-1.95835072115375	0.768054435905958	0.442946769587325	0.998591218466416	Exon	Hippocampus
e928494	ENSG00000108591.9	ENSG00000108591	DRG2	0.0207905492353775	0.199678309193171	0.768051550264449	0.442948481755887	0.998591218466416	Exon	Hippocampus
e798318	ENSG00000133943.20	ENSG00000133943	C14orf159	-0.0329693134262221	-0.491684094236688	-0.76805120054274	0.44294868926027	0.998591218466416	Exon	Hippocampus
e379649	ENSG00000204619.7	ENSG00000204619	PPP1R11	-0.0220128277324927	0.632818727377353	-0.768047672832138	0.442950782400284	0.998591218466416	Exon	Hippocampus
e487028	ENSG00000175445.14	ENSG00000175445	LPL	-0.0808506409435268	-1.06266449952083	-0.768045640565581	0.442951988232627	0.998591218466416	Exon	Hippocampus
e708578	ENSG00000170653.18	ENSG00000170653	ATF7	0.0508289897019656	-2.59745029688155	0.768039060527698	0.442955892468881	0.998591218466416	Exon	Hippocampus
e1139808	ENSG00000205643.10	ENSG00000205643	CDPF1	-0.0378908474275838	-1.98122313717385	-0.768035379904183	0.442958076359112	0.998591218466416	Exon	Hippocampus
e579615	ENSG00000283652.1	ENSG00000283652	WDFY4	0.0726218189198369	-2.71553992173447	0.768035136635584	0.442958220702242	0.998591218466416	Exon	Hippocampus
e908420	ENSG00000167515.10	ENSG00000167515	TRAPPC2L	0.0287923389504521	0.210101994170509	0.768034574105002	0.442958554479188	0.998591218466416	Exon	Hippocampus
e278909	ENSG00000152969.17	ENSG00000152969	JAKMIP1	0.0454692034139049	1.40281604744365	0.768024134534447	0.44296474881391	0.998591218466416	Exon	Hippocampus
e534434	ENSG00000165275.9	ENSG00000165275	TRMT10B	-0.044663212661897	-2.42563844037965	-0.768016282231309	0.442969408022424	0.998591218466416	Exon	Hippocampus
e269992	ENSG00000127249.14	ENSG00000127249	ATP13A4	-0.0477956394572465	-0.796945050685507	-0.768002406721478	0.442977641203494	0.998591218466416	Exon	Hippocampus
e979348	ENSG00000167280.16	ENSG00000167280	ENGASE	-0.0558077050573943	-2.07188003342754	-0.767999914518186	0.442979119988081	0.998591218466416	Exon	Hippocampus
e312872	ENSG00000164114.18	ENSG00000164114	MAP9	0.0387371699463252	0.266793217379209	0.767995187567705	0.442981924799766	0.998591218466416	Exon	Hippocampus
e731844	ENSG00000151135.9	ENSG00000151135	TMEM263	-0.0542063793800473	-2.83054387776223	-0.767992375984347	0.442983593102563	0.998591218466416	Exon	Hippocampus
e731847	ENSG00000151135.9	ENSG00000151135	TMEM263	-0.0542063793800473	-2.83054387776223	-0.767992375984347	0.442983593102563	0.998591218466416	Exon	Hippocampus
e215510	ENSG00000144647.5	ENSG00000144647	POMGNT2	-0.0252287889057981	3.13105311322777	-0.76799022710102	0.442984868182987	0.998591218466416	Exon	Hippocampus
e633118	ENSG00000149136.8	ENSG00000149136	SSRP1	-0.02749255451404	-0.489057691848785	-0.767987891717375	0.44298625392928	0.998591218466416	Exon	Hippocampus
e313344	ENSG00000120251.18	ENSG00000120251	GRIA2	0.0491230025621558	3.39165657794944	0.767985120331332	0.442987898389487	0.998591218466416	Exon	Hippocampus
e742360	ENSG00000184445.11	ENSG00000184445	KNTC1	-0.0502490807160313	-2.77327663065632	-0.767971624481721	0.442995906485827	0.998591218466416	Exon	Hippocampus
e741837	ENSG00000139719.9	ENSG00000139719	VPS33A	-0.0374575263082196	-1.51479468944993	-0.767965016638205	0.442999827443599	0.998591218466416	Exon	Hippocampus
e238345	ENSG00000170017.12	ENSG00000170017	ALCAM	-0.0347790343280972	0.350156411543578	-0.767951899434071	0.443007610980447	0.998591218466416	Exon	Hippocampus
e992836	ENSG00000154040.20	ENSG00000154040	CABYR	0.0395376763782596	-0.933222698962043	0.767951803911633	0.443007667662204	0.998591218466416	Exon	Hippocampus
e415228	ENSG00000197442.9	ENSG00000197442	MAP3K5	-0.0327495794467706	1.13900477679632	-0.767951659762862	0.443007753198197	0.998591218466416	Exon	Hippocampus
e718851	ENSG00000155974.11	ENSG00000155974	GRIP1	-0.056691820823705	-1.78535641603238	-0.767950857704811	0.44300822912911	0.998591218466416	Exon	Hippocampus
e259597	ENSG00000169064.12	ENSG00000169064	ZBBX	-0.0825558208789709	-3.26028889122086	-0.767935542506439	0.443017317026803	0.998591218466416	Exon	Hippocampus
e360044	ENSG00000019582.14	ENSG00000019582	CD74	0.0837640308139279	1.64369109934754	0.767933747240364	0.443018382328168	0.998591218466416	Exon	Hippocampus
e452928	ENSG00000127980.15	ENSG00000127980	PEX1	-0.0371068626031034	-1.80985503076076	-0.767931337923012	0.443019812006614	0.998591218466416	Exon	Hippocampus
e247672	ENSG00000129071.9	ENSG00000129071	MBD4	-0.0299780376625227	-1.02655262730235	-0.767930303814392	0.443020425642987	0.998591218466416	Exon	Hippocampus
e389806	ENSG00000124762.13	ENSG00000124762	CDKN1A	-0.12837073937711	1.13876587847773	-0.767924378803278	0.443023941532891	0.998591218466416	Exon	Hippocampus
e389816	ENSG00000124762.13	ENSG00000124762	CDKN1A	-0.12837073937711	1.13876587847773	-0.767924378803278	0.443023941532891	0.998591218466416	Exon	Hippocampus
e994994	ENSG00000134769.21	ENSG00000134769	DTNA	-0.0329056195615845	1.89619839038533	-0.767920957794448	0.443025971560072	0.998591218466416	Exon	Hippocampus
e453580	ENSG00000164692.17	ENSG00000164692	COL1A2	-0.101859476826998	-2.48670483332448	-0.767919194767899	0.443027017742391	0.998591218466416	Exon	Hippocampus
e521959	ENSG00000178896.7	ENSG00000178896	EXOSC4	-0.0557344242635493	-2.62556013390243	-0.767914289638026	0.443029928460497	0.998591218466416	Exon	Hippocampus
e389721	ENSG00000112078.13	ENSG00000112078	KCTD20	0.0253934424704137	-0.0399510095534573	0.767911883528401	0.443031356256847	0.998591218466416	Exon	Hippocampus
e915210	ENSG00000132382.14	ENSG00000132382	MYBBP1A	0.0359222866509312	-0.244231594062926	0.767902176208112	0.443037116651498	0.998591218466416	Exon	Hippocampus
e711043	ENSG00000065357.19	ENSG00000065357	DGKA	-0.0579594670967734	-2.7196690866012	-0.767894153114882	0.443041877645978	0.998591218466416	Exon	Hippocampus
e893486	ENSG00000183723.12	ENSG00000183723	CMTM4	-0.0250938540169411	1.96147168331885	-0.767889715133704	0.443044511206935	0.998591218466416	Exon	Hippocampus
e960418	ENSG00000141198.13	ENSG00000141198	TOM1L1	0.0840733699097723	-2.65339170227827	0.767884756752371	0.443047453591351	0.998591218466416	Exon	Hippocampus
e714456	ENSG00000166888.10	ENSG00000166888	STAT6	0.0432517303726555	-1.79230028446499	0.767882711046205	0.443048667550049	0.998591218466416	Exon	Hippocampus
e228774	ENSG00000163935.13	ENSG00000163935	SFMBT1	-0.0335763332031158	-1.5038971510227	-0.767880345100988	0.443050071546719	0.998591218466416	Exon	Hippocampus
e299830	ENSG00000138698.14	ENSG00000138698	RAP1GDS1	0.0330120931784299	1.56462474650391	0.767876531352799	0.44305233470245	0.998591218466416	Exon	Hippocampus
e196957	ENSG00000142330.19	ENSG00000142330	CAPN10	-0.0310130977760367	-0.137526535597867	-0.767874344657711	0.443053632334776	0.998591218466416	Exon	Hippocampus
e1020213	ENSG00000127452.8	ENSG00000127452	FBXL12	0.0503233473307189	-2.67311602537308	0.767872947155179	0.443054461644253	0.998591218466416	Exon	Hippocampus
e439671	ENSG00000232956.8	ENSG00000232956	SNHG15	0.0566162884686475	-2.69042675384724	0.767872365077503	0.443054807062518	0.998591218466416	Exon	Hippocampus
e601976	ENSG00000099204.18	ENSG00000099204	ABLIM1	-0.0299769796868607	0.559963479355511	-0.767855938694943	0.443064554919025	0.998591218466416	Exon	Hippocampus
e622790	ENSG00000151116.16	ENSG00000151116	UEVLD	0.0330396420785141	-0.965191237903155	0.767854998126607	0.443065113081259	0.998591218466416	Exon	Hippocampus
e50931	ENSG00000271092.5	ENSG00000271092	TMEM56-RWDD3	-0.04452527057409	-0.824076635100077	-0.767851975235107	0.443066906960955	0.998591218466416	Exon	Hippocampus
e700589	ENSG00000152556.15	ENSG00000152556	PFKM	0.0264788899804751	1.45233369026052	0.767847688438283	0.443069450889306	0.998591218466416	Exon	Hippocampus
e454734	ENSG00000070669.16	ENSG00000070669	ASNS	-0.0460954919953857	0.355732213597966	-0.767846795652062	0.443069980699511	0.998591218466416	Exon	Hippocampus
e422681	ENSG00000071242.11	ENSG00000071242	RPS6KA2	-0.0357698058416745	0.292173291243488	-0.767842110648767	0.443072760948372	0.998591218466416	Exon	Hippocampus
e90798	ENSG00000198700.9	ENSG00000198700	IPO9	0.0259497002441631	0.354070204731337	0.767833082266765	0.443078118742059	0.998591218466416	Exon	Hippocampus
e1052435	ENSG00000277744.1	ENSG00000277744		0.0448131929878545	-1.92851163239637	0.767831766108927	0.443078899804512	0.998591218466416	Exon	Hippocampus
e867705	ENSG00000122299.11	ENSG00000122299	ZC3H7A	-0.0286512278298425	-0.298076405958607	-0.767827931008655	0.44308117571601	0.998591218466416	Exon	Hippocampus
e286955	ENSG00000109158.10	ENSG00000109158	GABRA4	0.0583857524285593	-0.230743990509996	0.767820204795294	0.443085760799764	0.998591218466416	Exon	Hippocampus
e360065	ENSG00000019582.14	ENSG00000019582	CD74	0.083768984348856	1.64271755611839	0.767818032989308	0.44308704965237	0.998591218466416	Exon	Hippocampus
e381802	ENSG00000204520.12	ENSG00000204520	MICA	-0.063078870998707	-1.53268409981972	-0.76781710024798	0.443087603185943	0.998591218466416	Exon	Hippocampus
e724050	ENSG00000139220.16	ENSG00000139220	PPFIA2	0.0451485122985874	0.370023878019099	0.767804245870508	0.443095231632301	0.998591218466416	Exon	Hippocampus
e284637	ENSG00000197712.11	ENSG00000197712	FAM114A1	-0.0575690606136035	-1.60287338159491	-0.7677941385665	0.443101229877416	0.998591218466416	Exon	Hippocampus
e436130	ENSG00000164542.12	ENSG00000164542	KIAA0895	0.0324937251156157	-0.0786887337867352	0.767790903191466	0.443103149941559	0.998591218466416	Exon	Hippocampus
e1114187	ENSG00000141959.16	ENSG00000141959	PFKL	-0.0278105075894585	1.32537917428091	-0.767781711719632	0.443108604734154	0.998591218466416	Exon	Hippocampus
e434895	ENSG00000154678.16	ENSG00000154678	PDE1C	0.0586487030108846	1.09662361164106	0.767780842129771	0.443109120805003	0.998591218466416	Exon	Hippocampus
e694763	ENSG00000133704.9	ENSG00000133704	IPO8	0.0189523962755421	2.76313433580722	0.767780265275248	0.443109463147965	0.998591218466416	Exon	Hippocampus
e49809	ENSG00000143033.17	ENSG00000143033	MTF2	0.0237092288175454	0.925767403250835	0.767763743971476	0.443119268027733	0.998591218466416	Exon	Hippocampus
e910239	ENSG00000140995.16	ENSG00000140995	DEF8	-0.0594124659013768	-2.93485302848605	-0.767761643661605	0.443120514505216	0.998591218466416	Exon	Hippocampus
e910253	ENSG00000140995.16	ENSG00000140995	DEF8	-0.0594124659013768	-2.93485302848605	-0.767761643661605	0.443120514505216	0.998591218466416	Exon	Hippocampus
e895714	ENSG00000159720.11	ENSG00000159720	ATP6V0D1	-0.0329405162393107	2.21826661741446	-0.767757876512993	0.443122750211752	0.998591218466416	Exon	Hippocampus
e298049	ENSG00000198189.10	ENSG00000198189	HSD17B11	0.0347888478075279	0.236006663347829	0.767754864136048	0.443124537985229	0.998591218466416	Exon	Hippocampus
e183306	ENSG00000144451.18	ENSG00000144451	SPAG16	-0.0326375279177595	0.21283819620217	-0.767746891735192	0.443129269433926	0.998591218466416	Exon	Hippocampus
e790100	ENSG00000134007.3	ENSG00000134007	ADAM20	-0.0292300717115873	1.26024795279171	-0.767744781657497	0.443130521724574	0.998591218466416	Exon	Hippocampus
e1020096	ENSG00000171466.9	ENSG00000171466	ZNF562	-0.0230307494280253	2.5499576057608	-0.767738779636003	0.443134083820341	0.998591218466416	Exon	Hippocampus
e891890	ENSG00000103034.14	ENSG00000103034	NDRG4	0.0686623994612824	-0.883545335056513	0.767738779306419	0.443134084015944	0.998591218466416	Exon	Hippocampus
e321227	ENSG00000133398.3	ENSG00000133398	MED10	0.0324798029195558	-1.04766342991581	0.767738425641661	0.443134293910363	0.998591218466416	Exon	Hippocampus
e64692	ENSG00000014914.19	ENSG00000014914	MTMR11	0.0531518099972203	-0.802959077379208	0.767734910788663	0.443136379922915	0.998591218466416	Exon	Hippocampus
e931249	ENSG00000072210.18	ENSG00000072210	ALDH3A2	0.0453330595326486	1.6284615926233	0.767723570127923	0.443143110473449	0.998591218466416	Exon	Hippocampus
e733280	ENSG00000151148.13	ENSG00000151148	UBE3B	0.0245869671642807	-0.777895865195483	0.767719792782962	0.443145352296869	0.998591218466416	Exon	Hippocampus
e755708	ENSG00000136143.14	ENSG00000136143	SUCLA2	0.0235679406258309	1.78766608317777	0.767713459380002	0.443149111134464	0.998591218466416	Exon	Hippocampus
e976437	ENSG00000129667.12	ENSG00000129667	RHBDF2	-0.0670120836942928	-2.07326296017296	-0.767702467151281	0.443155635001322	0.998591218466416	Exon	Hippocampus
e366221	ENSG00000113734.17	ENSG00000113734	BNIP1	-0.0248086544676224	-0.458543367895259	-0.767701623997697	0.443156135413647	0.998591218466416	Exon	Hippocampus
e435752	ENSG00000173852.14	ENSG00000173852	DPY19L1	0.0667415105108846	-1.36828854894336	0.767701055883352	0.443156472590148	0.998591218466416	Exon	Hippocampus
e1005823	ENSG00000267251.2	ENSG00000267251		-0.0643629203124347	-0.839015008158788	-0.767691650910335	0.443162054473567	0.998591218466416	Exon	Hippocampus
e1140119	ENSG00000100422.13	ENSG00000100422	CERK	-0.0271588937730066	0.212605154789928	-0.767687312767267	0.443164629189806	0.998591218466416	Exon	Hippocampus
e1046154	ENSG00000011332.19	ENSG00000011332	DPF1	0.0530874542816077	-0.616658230840832	0.767683627751295	0.443166816277591	0.998591218466416	Exon	Hippocampus
e692239	ENSG00000256973.1	ENSG00000256973		0.0319080198587723	-4.82677218204155e-05	0.767672229756116	0.443173581122221	0.998591218466416	Exon	Hippocampus
e581921	ENSG00000122870.11	ENSG00000122870	BICC1	-0.0642792321810869	-2.72415349440295	-0.767662346131265	0.443179447218163	0.998591218466416	Exon	Hippocampus
e434277	ENSG00000196295.11	ENSG00000196295		0.0450900439000223	-1.77782352445514	0.767660209745833	0.443180715204352	0.998591218466416	Exon	Hippocampus
e1018735	ENSG00000099785.10	ENSG00000099785	MARCH2	-0.0304314339222203	0.338336876576221	-0.767657199743655	0.443182501702555	0.998591218466416	Exon	Hippocampus
e290070	ENSG00000047315.14	ENSG00000047315	POLR2B	0.0189981170826385	1.88268634350371	0.76763542647046	0.443195424711099	0.998591218466416	Exon	Hippocampus
e1055446	ENSG00000204920.10	ENSG00000204920	ZNF155	-0.0462474118227062	-2.32246731663674	-0.767626092922196	0.443200964482938	0.998591218466416	Exon	Hippocampus
e401124	ENSG00000112701.17	ENSG00000112701	SENP6	0.0345834124796098	-0.348474948085704	0.767622844150082	0.443202892746742	0.998591218466416	Exon	Hippocampus
e504629	ENSG00000104231.10	ENSG00000104231	ZFAND1	0.0358852718873694	0.0479065153673646	0.767617651911629	0.443205974538136	0.998591218466416	Exon	Hippocampus
e702748	ENSG00000187778.13	ENSG00000187778	MCRS1	-0.0329732376282029	-1.10770770866078	-0.76761581839598	0.443207062802485	0.998591218466416	Exon	Hippocampus
e199864	ENSG00000144619.14	ENSG00000144619	CNTN4	0.0842976351950175	-1.15363176917152	0.76761116361009	0.443209825609648	0.998591218466416	Exon	Hippocampus
e1149138	ENSG00000165164.13	ENSG00000165164	CFAP47	-0.105075709572636	-3.07344298992925	-0.767610019325214	0.443210504791369	0.998591218466416	Exon	Hippocampus
e1070630	ENSG00000126583.10	ENSG00000126583	PRKCG	-0.078122752454853	2.04576930060634	-0.767606736499381	0.443212453291381	0.998591218466416	Exon	Hippocampus
e686958	ENSG00000003056.7	ENSG00000003056	M6PR	0.0301921960749273	3.04157281611562	0.767601887420089	0.443215331439982	0.998591218466416	Exon	Hippocampus
e686963	ENSG00000003056.7	ENSG00000003056	M6PR	0.0301921960749273	3.04157281611562	0.767601887420089	0.443215331439982	0.998591218466416	Exon	Hippocampus
e350246	ENSG00000164403.14	ENSG00000164403	SHROOM1	0.0562177426257977	-1.10514114753541	0.767593162897711	0.443220509866921	0.998591218466416	Exon	Hippocampus
e885216	ENSG00000129636.12	ENSG00000129636	ITFG1	0.0302693594818131	0.825890376959888	0.767588080043137	0.4432235268035	0.998591218466416	Exon	Hippocampus
e534543	ENSG00000137124.7	ENSG00000137124	ALDH1B1	-0.0426441561438067	1.32574630435127	-0.767577898238854	0.443229570265396	0.998591218466416	Exon	Hippocampus
e432774	ENSG00000122566.20	ENSG00000122566	HNRNPA2B1	-0.0328436719937972	3.20003723644629	-0.767560942973953	0.443239634254341	0.998591218466416	Exon	Hippocampus
e1071173	ENSG00000125505.16	ENSG00000125505	MBOAT7	-0.049604164660202	0.473022112972322	-0.767555847143074	0.443242658967929	0.998591218466416	Exon	Hippocampus
e724051	ENSG00000139220.16	ENSG00000139220	PPFIA2	0.04250393723213	2.00626507155845	0.767555377418203	0.443242937781389	0.998591218466416	Exon	Hippocampus
e134963	ENSG00000114956.19	ENSG00000114956	DGUOK	0.0206362488549662	0.744180754223316	0.767554496112406	0.443243460896219	0.998591218466416	Exon	Hippocampus
e301631	ENSG00000109332.19	ENSG00000109332	UBE2D3	-0.0192110010144056	2.76528864129687	-0.767541975344836	0.44325089286018	0.998591218466416	Exon	Hippocampus
e435777	ENSG00000189212.12	ENSG00000189212	DPY19L2P1	0.0650483492973913	-1.99409396207963	0.767541428763994	0.443251217296321	0.998591218466416	Exon	Hippocampus
e255879	ENSG00000144895.11	ENSG00000144895	EIF2A	0.0465613031469096	-1.8423074401936	0.767538364185536	0.443253036352739	0.998591218466416	Exon	Hippocampus
e486495	ENSG00000104763.18	ENSG00000104763	ASAH1	0.048396550503812	-2.32302602410197	0.767532500174451	0.443256517093641	0.998591218466416	Exon	Hippocampus
e113235	ENSG00000118965.14	ENSG00000118965	WDR35	-0.0373264543905942	-0.508925030771212	-0.767531861267714	0.443256896334802	0.998591218466416	Exon	Hippocampus
e982775	ENSG00000187531.13	ENSG00000187531	SIRT7	-0.0403278716150475	-1.39634133142893	-0.767520779906514	0.443263474019713	0.998591218466416	Exon	Hippocampus
e686970	ENSG00000003056.7	ENSG00000003056	M6PR	0.0301885578485233	3.04156893398939	0.767519526619747	0.443264217950389	0.998591218466416	Exon	Hippocampus
e14382	ENSG00000117245.12	ENSG00000117245	KIF17	0.0491702408167889	-1.61190110794646	0.767516753568235	0.443265863991287	0.998591218466416	Exon	Hippocampus
e121901	ENSG00000143891.16	ENSG00000143891	GALM	-0.0720326709180748	-2.97588149565039	-0.767499803480785	0.443275925379782	0.998591218466416	Exon	Hippocampus
e239701	ENSG00000240891.7	ENSG00000240891	PLCXD2	0.0642845767076124	3.15298580879262	0.767495305348197	0.443278595444614	0.998591218466416	Exon	Hippocampus
e416099	ENSG00000009844.15	ENSG00000009844	VTA1	0.0256748601710028	2.02073745829119	0.767491305062992	0.443280969997944	0.998591218466416	Exon	Hippocampus
e293207	ENSG00000163738.18	ENSG00000163738	MTHFD2L	0.0602040753860209	-3.0293649411616	0.767488324055362	0.44328273951692	0.998591218466416	Exon	Hippocampus
e932152	ENSG00000124422.11	ENSG00000124422	USP22	-0.0355065379867286	0.20129422686233	-0.767485878303276	0.443284191312516	0.998591218466416	Exon	Hippocampus
e170227	ENSG00000155657.25	ENSG00000155657	TTN	0.0856571505313825	-2.5594123636291	0.767484911197165	0.443284765386332	0.998591218466416	Exon	Hippocampus
e1055384	ENSG00000267058.1	ENSG00000267058		0.0251873904360371	0.0273219558535855	0.767481565227372	0.443286751556008	0.998591218466416	Exon	Hippocampus
e448419	ENSG00000135205.14	ENSG00000135205	CCDC146	0.0592885998503771	-0.541360505058068	0.767481402409818	0.443286848204736	0.998591218466416	Exon	Hippocampus
e177816	ENSG00000082153.17	ENSG00000082153	BZW1	-0.0249798007609414	2.18634572972201	-0.76747879191011	0.443288397802668	0.998591218466416	Exon	Hippocampus
e439478	ENSG00000196262.13	ENSG00000196262	PPIA	-0.0534780364868631	-2.76381496361794	-0.767476993551941	0.44328946531354	0.998591218466416	Exon	Hippocampus
e94547	ENSG00000224114.1	ENSG00000224114		0.222143830439566	-3.98553788453919	0.767475984823683	0.443290064098344	0.998591218466416	Exon	Hippocampus
e71841	ENSG00000116521.10	ENSG00000116521	SCAMP3	-0.0475993394946602	-1.82237384853829	-0.767471239384142	0.443292881014935	0.998591218466416	Exon	Hippocampus
e105721	ENSG00000198626.15	ENSG00000198626	RYR2	0.0503179844761307	0.462217679149926	0.767467846998127	0.443294894758498	0.998591218466416	Exon	Hippocampus
e182181	ENSG00000078018.19	ENSG00000078018	MAP2	0.052566677970613	3.66140544963677	0.767465258783251	0.443296431144096	0.998591218466416	Exon	Hippocampus
e1105228	ENSG00000142192.20	ENSG00000142192	APP	0.0221868061777102	4.87286508531425	0.767463708440094	0.443297351441985	0.998591218466416	Exon	Hippocampus
e465815	ENSG00000105976.14	ENSG00000105976	MET	0.0831587842312768	-0.340075276881353	0.767458679624923	0.443300336600247	0.998591218466416	Exon	Hippocampus
e294304	ENSG00000189157.13	ENSG00000189157	FAM47E	0.0356572827663983	-0.467505653908313	0.767453346299723	0.443303502531508	0.998591218466416	Exon	Hippocampus
e752099	ENSG00000172915.18	ENSG00000172915	NBEA	0.040505534981647	1.72122540647115	0.767452592377499	0.4433039500706	0.998591218466416	Exon	Hippocampus
e636340	ENSG00000149476.15	ENSG00000149476	TKFC	0.0576238549095096	-2.77595410083184	0.767449645421668	0.443305699428519	0.998591218466416	Exon	Hippocampus
e478238	ENSG00000164889.13	ENSG00000164889	SLC4A2	0.212800143832706	-3.82431355733818	0.767447477700528	0.443306986223371	0.998591218466416	Exon	Hippocampus
e327003	ENSG00000113594.9	ENSG00000113594	LIFR	-0.0379999373232178	1.78585914849844	-0.767442036018583	0.443310216504542	0.998591218466416	Exon	Hippocampus
e100049	ENSG00000143786.7	ENSG00000143786	CNIH3	0.0625316130591529	-3.11148708643433	0.767441242879345	0.443310687327517	0.998591218466416	Exon	Hippocampus
e624312	ENSG00000129151.8	ENSG00000129151	BBOX1	0.0561791212865366	-1.11367008130942	0.767428537292043	0.443318229651926	0.998591218466416	Exon	Hippocampus
e942947	ENSG00000167258.13	ENSG00000167258	CDK12	0.0251012417060417	-0.530552860894892	0.767401255619692	0.443334424919341	0.998591218466416	Exon	Hippocampus
e407653	ENSG00000168438.14	ENSG00000168438	CDC40	0.0392562378343352	3.02443832503302	0.767394574322767	0.443338391201198	0.998591218466416	Exon	Hippocampus
e284931	ENSG00000035928.14	ENSG00000035928	RFC1	-0.0263799809097357	-0.169973468936235	-0.767393803505205	0.44333884879027	0.998591218466416	Exon	Hippocampus
e91350	ENSG00000077157.21	ENSG00000077157	PPP1R12B	0.0267959927451494	0.441080903043423	0.767390391906202	0.443340874059294	0.998591218466416	Exon	Hippocampus
e671710	ENSG00000172269.17	ENSG00000172269	DPAGT1	0.0297525322243643	-0.364649849852094	0.767388031441374	0.443342275333856	0.998591218466416	Exon	Hippocampus
e736161	ENSG00000173064.11	ENSG00000173064	HECTD4	-0.0323534933414481	-0.325875371151536	-0.767385491321808	0.44334378326212	0.998591218466416	Exon	Hippocampus
e860194	ENSG00000182685.7	ENSG00000182685	BRICD5	0.0542528442134752	-2.45994276162339	0.767365899314844	0.443355414050141	0.998591218466416	Exon	Hippocampus
e142346	ENSG00000168758.10	ENSG00000168758	SEMA4C	0.0358945806573136	1.7618699706481	0.7673553485732	0.443361677566715	0.998591218466416	Exon	Hippocampus
e596844	ENSG00000075826.16	ENSG00000075826	SEC31B	-0.033973712310361	-0.984811212961653	-0.767354875452935	0.443361958438834	0.998591218466416	Exon	Hippocampus
e323878	ENSG00000113361.12	ENSG00000113361	CDH6	0.062659166942739	-2.0092378464939	0.767349471175252	0.443365166744347	0.998591218466416	Exon	Hippocampus
e147484	ENSG00000144061.12	ENSG00000144061	NPHP1	-0.0628888096037244	-2.44530142250289	-0.767343818270458	0.443368522664178	0.998591218466416	Exon	Hippocampus
e677459	ENSG00000080854.14	ENSG00000080854	IGSF9B	-0.0650791730237917	-2.39131300437187	-0.767339158297426	0.443371289128221	0.998591218466416	Exon	Hippocampus
e659105	ENSG00000137501.17	ENSG00000137501	SYTL2	-0.0938090147813012	-3.31232780120497	-0.76733421590597	0.443374223265089	0.998591218466416	Exon	Hippocampus
e659226	ENSG00000137501.17	ENSG00000137501	SYTL2	-0.0938090147813012	-3.31232780120497	-0.76733421590597	0.443374223265089	0.998591218466416	Exon	Hippocampus
e659335	ENSG00000137501.17	ENSG00000137501	SYTL2	-0.0938090147813012	-3.31232780120497	-0.76733421590597	0.443374223265089	0.998591218466416	Exon	Hippocampus
e30295	ENSG00000117385.15	ENSG00000117385	P3H1	0.0411848191233109	-2.36682251491361	0.767324816003515	0.443379803711829	0.998591218466416	Exon	Hippocampus
e406754	ENSG00000080546.13	ENSG00000080546	SESN1	0.0341208364252744	-0.949784773974542	0.767322214878476	0.44338134793069	0.998591218466416	Exon	Hippocampus
e882110	ENSG00000156860.15	ENSG00000156860	FBRS	-0.0431731358726641	-0.981546306023928	-0.767322192346414	0.44338136130739	0.998591218466416	Exon	Hippocampus
e60000	ENSG00000270231.3	ENSG00000270231	NBPF8	-0.0415362508366395	-1.2717307224563	-0.767314455782191	0.443385954318433	0.998591218466416	Exon	Hippocampus
e762186	ENSG00000088387.18	ENSG00000088387	DOCK9	-0.0258909655180237	0.991400681403046	-0.767311183228652	0.443387897162526	0.998591218466416	Exon	Hippocampus
e125897	ENSG00000179915.22	ENSG00000179915	NRXN1	0.0450472495632382	4.29332740490699	0.767305189890306	0.44339145529024	0.998591218466416	Exon	Hippocampus
e485270	ENSG00000003987.13	ENSG00000003987	MTMR7	0.0348638845348279	0.258328294936269	0.767302650783173	0.443392962713406	0.998591218466416	Exon	Hippocampus
e1046163	ENSG00000011332.19	ENSG00000011332	DPF1	0.0534829613473285	-0.0088439839226266	0.767299780362053	0.44339466683539	0.998591218466416	Exon	Hippocampus
e511290	ENSG00000176406.21	ENSG00000176406	RIMS2	0.0467552998686839	0.780458766238109	0.767297567983623	0.443395980290775	0.998591218466416	Exon	Hippocampus
e1068867	ENSG00000197619.13	ENSG00000197619	ZNF615	0.0287119839099891	-1.21733210432846	0.767292811086127	0.443398804395943	0.998591218466416	Exon	Hippocampus
e859385	ENSG00000103197.16	ENSG00000103197	TSC2	0.0373736680138553	-0.824205172753884	0.767290572646974	0.44340013333031	0.998591218466416	Exon	Hippocampus
e529796	ENSG00000096872.15	ENSG00000096872	IFT74	0.0613004317798447	-2.54875141242357	0.767289073663364	0.443401023260104	0.998591218466416	Exon	Hippocampus
e1005032	ENSG00000197971.14	ENSG00000197971	MBP	0.0678247821077919	4.797907856261	0.767287663782103	0.443401860291766	0.998591218466416	Exon	Hippocampus
e749171	ENSG00000196593.9	ENSG00000196593	ANKRD20A19P	-0.144986340599531	-1.11992064685892	-0.767287419477435	0.443402005332968	0.998591218466416	Exon	Hippocampus
e234195	ENSG00000114541.14	ENSG00000114541	FRMD4B	0.052762420367673	-0.117093862802504	0.767283919989441	0.443404082946456	0.998591218466416	Exon	Hippocampus
e823226	ENSG00000259520.5	ENSG00000259520		0.105864045430543	-3.34621929612884	0.76728273395257	0.443404787086787	0.998591218466416	Exon	Hippocampus
e105623	ENSG00000198626.15	ENSG00000198626	RYR2	-0.0590155258343992	-2.35529340967583	-0.76728047369335	0.443406128985864	0.998591218466416	Exon	Hippocampus
e895674	ENSG00000159720.11	ENSG00000159720	ATP6V0D1	-0.0329181331850441	2.21838550605061	-0.767278028967702	0.443407580403909	0.998591218466416	Exon	Hippocampus
e665273	ENSG00000137727.12	ENSG00000137727	ARHGAP20	0.03793995562898	3.66238352153726	0.767275897038873	0.443408846118699	0.998591218466416	Exon	Hippocampus
e684117	ENSG00000010610.9	ENSG00000010610	CD4	0.0792849222821678	-2.62997292725423	0.767263843409064	0.443416002333505	0.998591218466416	Exon	Hippocampus
e684130	ENSG00000010610.9	ENSG00000010610	CD4	0.0792849222821678	-2.62997292725423	0.767263843409064	0.443416002333505	0.998591218466416	Exon	Hippocampus
e157432	ENSG00000150556.16	ENSG00000150556	LYPD6B	-0.0906399727147023	-3.20401953072024	-0.767255234251048	0.443421113613173	0.998591218466416	Exon	Hippocampus
e920443	ENSG00000161956.12	ENSG00000161956	SENP3	-0.0248488740710142	-0.231624711578422	-0.767253284971274	0.443422270910375	0.998591218466416	Exon	Hippocampus
e898189	ENSG00000103056.11	ENSG00000103056	SMPD3	-0.0715656073134729	0.0130405274070169	-0.767252753148027	0.443422586656811	0.998591218466416	Exon	Hippocampus
e1006051	ENSG00000105556.11	ENSG00000105556	MIER2	-0.0427102215187762	-1.8436306192558	-0.76724320853765	0.443428253367304	0.998591218466416	Exon	Hippocampus
e295918	ENSG00000207746.1	ENSG00000207746	MIR575	-0.054390592951159	-2.49330721544444	-0.767241236317655	0.443429424295056	0.998591218466416	Exon	Hippocampus
e868851	ENSG00000183426.16	ENSG00000183426	NPIPA1	-0.0718010532785092	-2.87559009582567	-0.767232608545908	0.44343454671473	0.998591218466416	Exon	Hippocampus
e1116553	ENSG00000160305.17	ENSG00000160305	DIP2A	0.0434730572300077	-1.52498042741444	0.767228666717736	0.443436887040395	0.998591218466416	Exon	Hippocampus
e759791	ENSG00000005810.17	ENSG00000005810	MYCBP2	0.0329778246225928	2.21646677627063	0.767225098008714	0.443439005845437	0.998591218466416	Exon	Hippocampus
e367730	ENSG00000113761.11	ENSG00000113761	ZNF346	0.0193394010215462	1.53019043986712	0.76722336865688	0.443440032593995	0.998591218466416	Exon	Hippocampus
e882286	ENSG00000282034.1	ENSG00000282034		-0.0451488110044568	-2.35302821682632	-0.767216357105836	0.44344419549708	0.998591218466416	Exon	Hippocampus
e489586	ENSG00000147454.13	ENSG00000147454	SLC25A37	-0.0377598069724667	-1.06530573576676	-0.767214497265047	0.443445299726842	0.998591218466416	Exon	Hippocampus
e843408	ENSG00000041357.15	ENSG00000041357	PSMA4	0.0282417650463855	2.38641015624243	0.767205087027034	0.443450886823282	0.998591218466416	Exon	Hippocampus
e600867	ENSG00000197142.10	ENSG00000197142	ACSL5	-0.0614833951046963	-0.700717828005384	-0.767195811917887	0.44345639372981	0.998591218466416	Exon	Hippocampus
e507097	ENSG00000205133.11	ENSG00000205133	TRIQK	0.0302854593778429	-0.759982700588267	0.767191023242571	0.443459236923283	0.998591218466416	Exon	Hippocampus
e229977	ENSG00000157445.14	ENSG00000157445	CACNA2D3	0.0586812411753292	-0.449234324029453	0.767189973612307	0.443459860124567	0.998591218466416	Exon	Hippocampus
e410023	ENSG00000146350.13	ENSG00000146350	TBC1D32	0.036613599675689	-1.31905037266897	0.767186332191846	0.443462022163976	0.998591218466416	Exon	Hippocampus
e696308	ENSG00000057294.14	ENSG00000057294	PKP2	-0.0764966834845668	1.68901896025234	-0.767183680125777	0.443463596792689	0.998591218466416	Exon	Hippocampus
e996887	ENSG00000152223.12	ENSG00000152223	EPG5	-0.0284778182149791	-0.622364823958402	-0.767183463890651	0.443463725179541	0.998591218466416	Exon	Hippocampus
e303489	ENSG00000164089.8	ENSG00000164089	ETNPPL	-0.0533711891388417	1.31162646937907	-0.767180515984138	0.44346547546361	0.998591218466416	Exon	Hippocampus
e1045574	ENSG00000196437.10	ENSG00000196437	ZNF569	-0.0363284010832192	-1.89834388505878	-0.767171253086825	0.443470975223374	0.998591218466416	Exon	Hippocampus
e344628	ENSG00000134982.16	ENSG00000134982	APC	0.0282609852633475	2.56655198210939	0.767154723602157	0.443480789549502	0.998591218466416	Exon	Hippocampus
e895629	ENSG00000159720.11	ENSG00000159720	ATP6V0D1	-0.0329145857836713	2.21842086819217	-0.767152124987014	0.443482332479867	0.998591218466416	Exon	Hippocampus
e915349	ENSG00000141456.14	ENSG00000141456	PELP1	-0.0289595849118353	-0.608036542091437	-0.767151210547455	0.443482875430012	0.998591218466416	Exon	Hippocampus
e736014	ENSG00000111300.9	ENSG00000111300	NAA25	-0.0521881209153346	-2.93015068728666	-0.76714974141784	0.44348374772918	0.998591218466416	Exon	Hippocampus
e464327	ENSG00000135241.16	ENSG00000135241	PNPLA8	0.0393862699532782	-0.549000618825067	0.767145183633431	0.443486453930667	0.998591218466416	Exon	Hippocampus
e1013318	ENSG00000074842.7	ENSG00000074842	MYDGF	-0.0283746457573633	-0.150237745962618	-0.767133991921484	0.443493099091554	0.998591218466416	Exon	Hippocampus
e104741	ENSG00000229795.2	ENSG00000229795	RPS21P1	-0.0518516966058979	-2.91441987569633	-0.767129959457969	0.443495493410278	0.998591218466416	Exon	Hippocampus
e1089491	ENSG00000025293.16	ENSG00000025293	PHF20	-0.0230572218215044	0.338627506109208	-0.767124763546262	0.443498578549855	0.998591218466416	Exon	Hippocampus
e840270	ENSG00000178802.17	ENSG00000178802	MPI	0.0202654357425682	0.844056737753272	0.767123710238422	0.443499203966468	0.998591218466416	Exon	Hippocampus
e523660	ENSG00000196378.11	ENSG00000196378	ZNF34	-0.0547888807218248	-3.09741553975457	-0.76711804456175	0.443502568051801	0.998591218466416	Exon	Hippocampus
e781457	ENSG00000139921.12	ENSG00000139921	TMX1	-0.0430744636692308	-1.05112501961445	-0.767113891942201	0.443505033744779	0.998591218466416	Exon	Hippocampus
e785378	ENSG00000100614.17	ENSG00000100614	PPM1A	-0.0551445029830127	-2.31223637426566	-0.767107840487411	0.443508626919611	0.998591218466416	Exon	Hippocampus
e736270	ENSG00000173064.11	ENSG00000173064	HECTD4	0.0315366038387746	1.29999165707725	0.767101960895218	0.44351211806351	0.998591218466416	Exon	Hippocampus
e402383	ENSG00000065609.14	ENSG00000065609	SNAP91	0.0448411867217241	0.968176679778832	0.767096742050588	0.443515216886462	0.998591218466416	Exon	Hippocampus
e15172	ENSG00000076864.19	ENSG00000076864	RAP1GAP	0.0468117518238511	0.854016200213112	0.767096621749899	0.443515288318231	0.998591218466416	Exon	Hippocampus
e875655	ENSG00000166501.12	ENSG00000166501	PRKCB	0.0663240127874152	2.46899441683688	0.767093210094273	0.443517314083226	0.998591218466416	Exon	Hippocampus
e1125935	ENSG00000235954.6	ENSG00000235954	TTC28-AS1	0.0471505524178338	-2.64508820828145	0.767092062062601	0.443517995760014	0.998591218466416	Exon	Hippocampus
e134057	ENSG00000003137.8	ENSG00000003137	CYP26B1	-0.0887246951366948	2.05927407341704	-0.767091244926595	0.44351848095836	0.998591218466416	Exon	Hippocampus
e682251	ENSG00000110799.13	ENSG00000110799	VWF	-0.0719726444307713	-2.22779564921305	-0.767088158117093	0.443520313844314	0.998591218466416	Exon	Hippocampus
e366420	ENSG00000170091.10	ENSG00000170091		0.0538338484253256	2.75638409471226	0.767087060385518	0.44352096565649	0.998591218466416	Exon	Hippocampus
e371045	ENSG00000161010.14	ENSG00000161010	C5orf45	0.0296227130231243	-1.19986576138214	0.767079948709201	0.44352518844823	0.998591218466416	Exon	Hippocampus
e419681	ENSG00000112031.15	ENSG00000112031	MTRF1L	0.0342773583017476	-0.0307004087280424	0.767077878349066	0.443526417796995	0.998591218466416	Exon	Hippocampus
e559082	ENSG00000130723.17	ENSG00000130723	PRRC2B	-0.0350320876986914	1.44554379587667	-0.767075513178455	0.443527822202187	0.998591218466416	Exon	Hippocampus
e302726	ENSG00000145348.16	ENSG00000145348	TBCK	0.0256510307224292	-0.185591015125052	0.767073660643351	0.443528922213374	0.998591218466416	Exon	Hippocampus
e217500	ENSG00000160796.16	ENSG00000160796	NBEAL2	-0.0592156054283272	-2.87313414612475	-0.767072915871734	0.443529364449489	0.998591218466416	Exon	Hippocampus
e1170252	ENSG00000101928.12	ENSG00000101928	MOSPD1	0.0638610030915497	0.61157188693849	0.767072314292717	0.443529721659805	0.998591218466416	Exon	Hippocampus
e624040	ENSG00000187398.11	ENSG00000187398	LUZP2	0.051477379058078	0.008366154768007	0.767058032466662	0.443538202083179	0.998591218466416	Exon	Hippocampus
e698701	ENSG00000189079.15	ENSG00000189079	ARID2	-0.0414699179688966	-1.830811570305	-0.767048185099583	0.443544049417779	0.998591218466416	Exon	Hippocampus
e853641	ENSG00000103148.15	ENSG00000103148	NPRL3	0.0339042350887487	0.380803602644212	0.767046420484512	0.443545097245151	0.998591218466416	Exon	Hippocampus
e759810	ENSG00000005810.17	ENSG00000005810	MYCBP2	0.0335659853686851	2.14074809113517	0.76704604747522	0.443545318738027	0.998591218466416	Exon	Hippocampus
e974246	ENSG00000108469.14	ENSG00000108469	RECQL5	0.0251073685497881	-0.294241120525711	0.767042760196316	0.443547270726616	0.998591218466416	Exon	Hippocampus
e1046152	ENSG00000011332.19	ENSG00000011332	DPF1	0.0569259754612123	-1.03321515713274	0.767042266387343	0.443547563951166	0.998591218466416	Exon	Hippocampus
e509690	ENSG00000104450.12	ENSG00000104450	SPAG1	-0.0814209824020625	-2.42601208333254	-0.767032231852343	0.443553522498036	0.998591218466416	Exon	Hippocampus
e250405	ENSG00000144867.11	ENSG00000144867	SRPRB	-0.0332475713153517	-0.197747881725386	-0.767031640850496	0.44355387343872	0.998591218466416	Exon	Hippocampus
e985334	ENSG00000141556.20	ENSG00000141556	TBCD	-0.0230224655712988	0.109184594108593	-0.767028475069631	0.443555753302393	0.998591218466416	Exon	Hippocampus
e864087	ENSG00000262246.5	ENSG00000262246	CORO7	-0.0435259703973172	-1.71107987935204	-0.767027429662102	0.443556374073982	0.998591218466416	Exon	Hippocampus
e580254	ENSG00000099290.15	ENSG00000099290	FAM21A	-0.03242261415169	-0.846739069436399	-0.767025746297764	0.443557373670617	0.998591218466416	Exon	Hippocampus
e1065587	ENSG00000039650.10	ENSG00000039650	PNKP	-0.0354692024381798	-0.934108445715034	-0.767025232881693	0.443557678541879	0.998591218466416	Exon	Hippocampus
e943901	ENSG00000073605.18	ENSG00000073605	GSDMB	-0.0368629097360057	-0.0108797871001871	-0.767019541424453	0.443561058190437	0.998591218466416	Exon	Hippocampus
e546949	ENSG00000095203.14	ENSG00000095203	EPB41L4B	-0.0852920053440284	-3.31323039102017	-0.767014651952476	0.443563961623312	0.998591218466416	Exon	Hippocampus
e752955	ENSG00000102710.19	ENSG00000102710	SUPT20H	0.0279041930147458	-0.290229627438557	0.767009914813394	0.443566774609302	0.998591218466416	Exon	Hippocampus
e738852	ENSG00000111725.10	ENSG00000111725	PRKAB1	-0.0367939088573094	-1.60358860845375	-0.767004472325649	0.4435700064548	0.998591218466416	Exon	Hippocampus
e651837	ENSG00000137522.17	ENSG00000137522	RNF121	-0.0283013723627151	-1.00829766532389	-0.767003658973611	0.443570489438788	0.998591218466416	Exon	Hippocampus
e808231	ENSG00000258590.5	ENSG00000258590	NBEAP1	-0.0693133051715518	-1.8003467344063	-0.767003187018566	0.443570769694854	0.998591218466416	Exon	Hippocampus
e513108	ENSG00000164754.13	ENSG00000164754	RAD21	0.0228358092743613	1.6811512891488	0.767002307768326	0.443571291810983	0.998591218466416	Exon	Hippocampus
e104019	ENSG00000135749.18	ENSG00000135749	PCNX2	-0.0352867185888647	0.415729651247042	-0.766989366753674	0.443578976481414	0.998591218466416	Exon	Hippocampus
e242955	ENSG00000145087.12	ENSG00000145087	STXBP5L	-0.070888780445462	-2.25068817368258	-0.766987696753076	0.443579968171521	0.998591218466416	Exon	Hippocampus
e1077146	ENSG00000130724.8	ENSG00000130724	CHMP2A	-0.0310137390650253	-1.26999460413569	-0.766984260070799	0.443582008967494	0.998591218466416	Exon	Hippocampus
e234165	ENSG00000114541.14	ENSG00000114541	FRMD4B	0.0537769538213239	-0.160050735562993	0.766983638180197	0.443582378263726	0.998591218466416	Exon	Hippocampus
e396025	ENSG00000096093.15	ENSG00000096093	EFHC1	0.0684895780220583	-0.833945620046228	0.766981244291289	0.443583799824324	0.998591218466416	Exon	Hippocampus
e213534	ENSG00000114745.13	ENSG00000114745	GORASP1	0.0335738036927811	-0.576963462673352	0.766979445872453	0.443584867779258	0.998591218466416	Exon	Hippocampus
e915412	ENSG00000141456.14	ENSG00000141456	PELP1	0.0301307580402711	1.20002763744547	0.766979141533165	0.443585048505183	0.998591218466416	Exon	Hippocampus
e588645	ENSG00000156113.21	ENSG00000156113	KCNMA1	-0.0359588634365473	0.55707554809913	-0.76696852894721	0.443591350607876	0.998591218466416	Exon	Hippocampus
e491814	ENSG00000104299.14	ENSG00000104299	INTS9	0.037385266174689	-1.74373806994028	0.76696559554108	0.443593092570003	0.998591218466416	Exon	Hippocampus
e892644	ENSG00000125166.12	ENSG00000125166	GOT2	-0.0551713691172677	-0.828931049603337	-0.766958825439882	0.443597112914714	0.998591218466416	Exon	Hippocampus
e468379	ENSG00000197157.10	ENSG00000197157	SND1	0.045330106058367	-1.76859559645691	0.766953496446903	0.443600277489013	0.998591218466416	Exon	Hippocampus
e978209	ENSG00000183077.15	ENSG00000183077	AFMID	0.0503649554131888	-1.2546229931518	0.766951278678194	0.443601594494724	0.998591218466416	Exon	Hippocampus
e1156283	ENSG00000172943.19	ENSG00000172943	PHF8	-0.0579882863030051	-2.80403192953422	-0.766949767066257	0.443602492155692	0.998591218466416	Exon	Hippocampus
e434986	ENSG00000154678.16	ENSG00000154678	PDE1C	0.0566961250807421	-1.23551672583542	0.766947249158229	0.443603987401394	0.998591218466416	Exon	Hippocampus
e841898	ENSG00000140374.15	ENSG00000140374	ETFA	-0.0303385550735588	0.372505557803092	-0.766943400462014	0.44360627293386	0.998591218466416	Exon	Hippocampus
e87984	ENSG00000162670.10	ENSG00000162670	BRINP3	0.0621652900700251	-0.226052586443611	0.766942879931693	0.443606582049175	0.998591218466416	Exon	Hippocampus
e1133975	ENSG00000184381.18	ENSG00000184381	PLA2G6	0.0307233553992864	-0.831718060092676	0.766941213997155	0.443607571360059	0.998591218466416	Exon	Hippocampus
e793868	ENSG00000119638.12	ENSG00000119638	NEK9	-0.0490610332280058	-1.53593159092966	-0.766939119309282	0.443608815286789	0.998591218466416	Exon	Hippocampus
e793907	ENSG00000119638.12	ENSG00000119638	NEK9	-0.0490610332280058	-1.53593159092966	-0.766939119309282	0.443608815286789	0.998591218466416	Exon	Hippocampus
e895705	ENSG00000159720.11	ENSG00000159720	ATP6V0D1	-0.0329031552679355	2.21832177035364	-0.766938198392269	0.44360936217238	0.998591218466416	Exon	Hippocampus
e699769	ENSG00000061273.17	ENSG00000061273	HDAC7	-0.0379651204070953	-1.2207176416669	-0.76693123932324	0.443613494820639	0.998591218466416	Exon	Hippocampus
e480330	ENSG00000105983.19	ENSG00000105983	LMBR1	0.048768125540477	-2.3314407837631	0.766930995645598	0.443613639529186	0.998591218466416	Exon	Hippocampus
e845870	ENSG00000064726.9	ENSG00000064726	BTBD1	-0.0402619473485691	-0.378235206037285	-0.766916705883894	0.44362212558549	0.998591218466416	Exon	Hippocampus
e202639	ENSG00000156990.14	ENSG00000156990	RPUSD3	0.038730867473121	-2.00124391874564	0.76690424840768	0.443629523604592	0.998591218466416	Exon	Hippocampus
e327056	ENSG00000145623.12	ENSG00000145623	OSMR	-0.0851167055823136	-1.52810999340865	-0.766903422622917	0.443630014009109	0.998591218466416	Exon	Hippocampus
e780613	ENSG00000100485.11	ENSG00000100485	SOS2	0.0273553601820775	0.699134286958617	0.766900223723547	0.443631913725831	0.998591218466416	Exon	Hippocampus
e1089835	ENSG00000088367.21	ENSG00000088367	EPB41L1	-0.0387510617415251	0.66350876689292	-0.766891049531049	0.44363736199027	0.998591218466416	Exon	Hippocampus
e988352	ENSG00000178127.12	ENSG00000178127	NDUFV2	0.0217512331383356	0.951080292943784	0.766885708580089	0.443640533830771	0.998591218466416	Exon	Hippocampus
e657754	ENSG00000118369.12	ENSG00000118369	USP35	0.0406343276867682	-1.4891293541534	0.766880960658843	0.44364335349853	0.998591218466416	Exon	Hippocampus
e51814	ENSG00000122435.9	ENSG00000122435	TRMT13	0.0439703786282925	-1.70355878760528	0.766877121856574	0.443645633271531	0.998591218466416	Exon	Hippocampus
e473196	ENSG00000064393.15	ENSG00000064393	HIPK2	0.0392177684716095	4.33453560999133	0.766874313059472	0.443647301353317	0.998591218466416	Exon	Hippocampus
e947924	ENSG00000108799.12	ENSG00000108799	EZH1	0.0255137710012012	-0.346711058539088	0.766873947421166	0.443647518497994	0.998591218466416	Exon	Hippocampus
e759026	ENSG00000102554.13	ENSG00000102554	KLF5	-0.0750946191943821	-1.59989886874778	-0.766870454886166	0.443649592642025	0.998591218466416	Exon	Hippocampus
e973161	ENSG00000177728.15	ENSG00000177728	TMEM94	0.0353913555187512	-0.583478120718103	0.766868461858364	0.443650776262354	0.998591218466416	Exon	Hippocampus
e452879	ENSG00000127980.15	ENSG00000127980	PEX1	0.0400309687735532	-0.878186455298852	0.766852008515652	0.443660547650781	0.998591218466416	Exon	Hippocampus
e387357	ENSG00000204209.10	ENSG00000204209	DAXX	0.0255813009165375	0.3814059965445	0.76684646992803	0.443663836960973	0.998591218466416	Exon	Hippocampus
e428440	ENSG00000215018.9	ENSG00000215018	COL28A1	0.0655805530183824	-3.21332558585337	0.766843617315115	0.443665531103884	0.998591218466416	Exon	Hippocampus
e913841	ENSG00000108381.10	ENSG00000108381	ASPA	0.0645464930358407	1.26715750048999	0.766842158979957	0.443666397198349	0.998591218466416	Exon	Hippocampus
e537258	ENSG00000107282.7	ENSG00000107282	APBA1	-0.0399904847884116	1.32438110205988	-0.766832978486109	0.443671849448018	0.998591218466416	Exon	Hippocampus
e1164143	ENSG00000123560.13	ENSG00000123560	PLP1	0.0615059407814284	6.58878570253592	0.766825699035418	0.443676172704919	0.998591218466416	Exon	Hippocampus
e794960	ENSG00000100577.18	ENSG00000100577	GSTZ1	0.0628162283598585	-3.10563333187866	0.766825585432806	0.443676240173564	0.998591218466416	Exon	Hippocampus
e196572	ENSG00000130414.11	ENSG00000130414	NDUFA10	-0.0426101378634858	-2.04608380907066	-0.766820868292166	0.44367904169079	0.998591218466416	Exon	Hippocampus
e289794	ENSG00000283156.1	ENSG00000283156		-0.0585065752692495	-2.34167488757321	-0.766814698936187	0.443682705696295	0.998591218466416	Exon	Hippocampus
e830085	ENSG00000128915.11	ENSG00000128915	ICE2	0.0273230155655491	1.72161227012861	0.766809762426874	0.443685637521669	0.998591218466416	Exon	Hippocampus
e883455	ENSG00000140678.16	ENSG00000140678	ITGAX	0.0753071032071422	-2.36748133876382	0.766801668555297	0.443690444549316	0.998591218466416	Exon	Hippocampus
e378599	ENSG00000235109.7	ENSG00000235109	ZSCAN31	-0.0477542666801919	-1.61316829126677	-0.76678962390239	0.443697598039031	0.998591218466416	Exon	Hippocampus
e276619	ENSG00000159733.13	ENSG00000159733	ZFYVE28	-0.0507376503692733	-2.24086491358641	-0.766780268742312	0.443703154246553	0.998591218466416	Exon	Hippocampus
e753907	ENSG00000120662.15	ENSG00000120662	MTRF1	0.0472123258857371	-1.83189714127246	0.766779767419314	0.443703451992943	0.998591218466416	Exon	Hippocampus
e838000	ENSG00000159322.17	ENSG00000159322	ADPGK	0.0304822429693356	-0.250738441495044	0.766771549713184	0.443708332679726	0.998591218466416	Exon	Hippocampus
e1089815	ENSG00000088367.21	ENSG00000088367	EPB41L1	-0.0407322301173326	1.36078023683592	-0.766771037638372	0.443708636813885	0.998591218466416	Exon	Hippocampus
e646254	ENSG00000174851.14	ENSG00000174851	YIF1A	-0.0374785084913656	-0.431882683223724	-0.766765267997255	0.443712063557668	0.998591218466416	Exon	Hippocampus
e1071604	ENSG00000167613.15	ENSG00000167613	LAIR1	-0.0934283151974982	-3.19442273229114	-0.766742815969581	0.443725398560322	0.998591218466416	Exon	Hippocampus
e473846	ENSG00000146966.12	ENSG00000146966	DENND2A	0.0350421035284801	-0.544872174677903	0.766742194010367	0.443725767965764	0.998591218466416	Exon	Hippocampus
e493442	ENSG00000147471.11	ENSG00000147471	PROSC	-0.0283066408140828	0.346495294561984	-0.766736811213693	0.443728965022621	0.998591218466416	Exon	Hippocampus
e954382	ENSG00000141279.15	ENSG00000141279	NPEPPS	0.0245539481348667	0.346668806767722	0.766710251345404	0.443744740177281	0.998591218466416	Exon	Hippocampus
e803282	ENSG00000225746.9	ENSG00000225746	SNHG23	-0.0509776847490142	-1.11550544313016	-0.766709825830525	0.443744992913193	0.998591218466416	Exon	Hippocampus
e152892	ENSG00000222014.5	ENSG00000222014	RAB6C	0.0347718658532941	0.89432346438012	0.766696068928275	0.443753163913405	0.998591218466416	Exon	Hippocampus
e590888	ENSG00000107779.12	ENSG00000107779	BMPR1A	-0.0305718764573083	0.527900632870794	-0.766693202981267	0.443754866171848	0.998591218466416	Exon	Hippocampus
e524878	ENSG00000080503.21	ENSG00000080503	SMARCA2	0.0281344324353271	1.07263601075901	0.766690943787949	0.443756208045391	0.998591218466416	Exon	Hippocampus
e1061794	ENSG00000063177.12	ENSG00000063177	RPL18	-0.028911654455335	3.1025649354916	-0.766685342426846	0.443759535047502	0.998591218466416	Exon	Hippocampus
e552376	ENSG00000165219.21	ENSG00000165219	GAPVD1	-0.0216070619092484	0.445696712833659	-0.766674260677421	0.443766117240494	0.998591218466416	Exon	Hippocampus
e25747	ENSG00000134698.10	ENSG00000134698	AGO4	0.0275770600457604	-0.703652769302561	0.766668802162604	0.443769359438513	0.998591218466416	Exon	Hippocampus
e592881	ENSG00000148690.11	ENSG00000148690	FRA10AC1	0.0337695371863364	0.273763198494304	0.76665815485551	0.443775683666346	0.998591218466416	Exon	Hippocampus
e339139	ENSG00000205464.11	ENSG00000205464	ATP6AP1L	0.0467383250560236	-1.97536169492143	0.766657943629779	0.443775809129546	0.998591218466416	Exon	Hippocampus
e152609	ENSG00000144231.10	ENSG00000144231	POLR2D	-0.0260372801959943	-0.616727808742332	-0.766653856044959	0.443778237064406	0.998591218466416	Exon	Hippocampus
e298323	ENSG00000118762.7	ENSG00000118762	PKD2	-0.0625622235180936	-2.78362174751794	-0.766650411409437	0.443780283107535	0.998591218466416	Exon	Hippocampus
e635290	ENSG00000166927.12	ENSG00000166927	MS4A7	-0.0821749574579515	-1.01634459604338	-0.766649792165569	0.443780650926316	0.998591218466416	Exon	Hippocampus
e751622	ENSG00000083642.18	ENSG00000083642	PDS5B	0.0292229788958597	1.65360639351926	0.766648101722258	0.443781655017565	0.998591218466416	Exon	Hippocampus
e136134	ENSG00000115282.19	ENSG00000115282	TTC31	0.0262582199274536	0.738134151553793	0.766644457438898	0.443783819657158	0.998591218466416	Exon	Hippocampus
e372664	ENSG00000145949.9	ENSG00000145949	MYLK4	-0.0391794734680039	-0.129264513979382	-0.766639614258159	0.443786696429871	0.998591218466416	Exon	Hippocampus
e535814	ENSG00000170161.6	ENSG00000170161		0.0397860192816739	-0.999876540365374	0.766630649739536	0.443792021240279	0.998591218466416	Exon	Hippocampus
e944481	ENSG00000126351.12	ENSG00000126351	THRA	-0.0250735262375064	2.84586919965153	-0.766624872608086	0.44379545280253	0.998591218466416	Exon	Hippocampus
e582915	ENSG00000171988.17	ENSG00000171988	JMJD1C	0.0231796343532841	0.74714613376756	0.766621614585283	0.443797388044426	0.998591218466416	Exon	Hippocampus
e740121	ENSG00000213137.3	ENSG00000213137	ARF1P2	0.0401329866801506	-1.54897406329835	0.766616385702575	0.443800493972916	0.998591218466416	Exon	Hippocampus
e732580	ENSG00000084112.14	ENSG00000084112	SSH1	-0.0295953881920814	-0.621423233324999	-0.766614144737535	0.443801825098035	0.998591218466416	Exon	Hippocampus
e360826	ENSG00000197043.13	ENSG00000197043	ANXA6	0.0322074090859955	2.45207200238812	0.766610276387792	0.44380412288916	0.998591218466416	Exon	Hippocampus
e772977	ENSG00000092098.16	ENSG00000092098	RNF31	-0.0516779683403261	-2.53006610443588	-0.766608477022424	0.443805191710503	0.998591218466416	Exon	Hippocampus
e551462	ENSG00000011454.16	ENSG00000011454	RABGAP1	0.0432813288976081	-0.894508363320603	0.766606461326666	0.443806389033648	0.998591218466416	Exon	Hippocampus
e1121051	ENSG00000099949.18	ENSG00000099949	LZTR1	-0.0293572351231279	-0.260043664055946	-0.766602176667656	0.443808934126964	0.998591218466416	Exon	Hippocampus
e773907	ENSG00000100938.17	ENSG00000100938	GMPR2	0.030706599300106	-0.709793347336779	0.766599290715545	0.443810648391185	0.998591218466416	Exon	Hippocampus
e698583	ENSG00000177119.15	ENSG00000177119	ANO6	-0.0552532034110367	-1.40156132608674	-0.766593788025375	0.443813917016193	0.998591218466416	Exon	Hippocampus
e243211	ENSG00000173230.15	ENSG00000173230	GOLGB1	-0.023682406004755	0.420966763520781	-0.766579402691758	0.443822462040281	0.998591218466416	Exon	Hippocampus
e16529	ENSG00000236810.5	ENSG00000236810	TCEB3-AS1	0.0502496522459613	-2.60264481529037	0.766571390334853	0.443827221496892	0.998591218466416	Exon	Hippocampus
e583490	ENSG00000108187.15	ENSG00000108187	PBLD	0.0521676313426248	-2.37424533609488	0.766570879477718	0.443827524954457	0.998591218466416	Exon	Hippocampus
e236108	ENSG00000169379.15	ENSG00000169379	ARL13B	-0.0479426955647626	-2.30253295874847	-0.766549724622945	0.443840091391639	0.998591218466416	Exon	Hippocampus
e352464	ENSG00000112983.17	ENSG00000112983	BRD8	0.023553351790438	-0.259768313523139	0.766548981270744	0.44384053296249	0.998591218466416	Exon	Hippocampus
e559413	ENSG00000240853.3	ENSG00000240853	RN7SL328P	-0.0479564879340607	-2.07715576931482	-0.766543821510109	0.443843598003601	0.998591218466416	Exon	Hippocampus
e262634	ENSG00000136518.16	ENSG00000136518	ACTL6A	-0.0641634824243333	-2.44584581235632	-0.766543359427135	0.443843872494312	0.998591218466416	Exon	Hippocampus
e739723	ENSG00000111786.8	ENSG00000111786	SRSF9	0.0232811626187458	1.83558938431386	0.766542427857155	0.443844425874241	0.998591218466416	Exon	Hippocampus
e98545	ENSG00000118873.15	ENSG00000118873	RAB3GAP2	0.0264837251798965	0.0537872168531604	0.766537048449424	0.443847621408167	0.998591218466416	Exon	Hippocampus
e682469	ENSG00000067182.7	ENSG00000067182	TNFRSF1A	-0.0616582757544424	-1.11714480012036	-0.766534685714444	0.443849024949708	0.998591218466416	Exon	Hippocampus
e508243	ENSG00000156170.12	ENSG00000156170	NDUFAF6	0.0286188943339246	0.570861645194815	0.76653184963187	0.443850709678499	0.998591218466416	Exon	Hippocampus
e535073	ENSG00000276462.1	ENSG00000276462		0.137421728901285	-2.41805591434375	0.766530953774374	0.443851241848857	0.998591218466416	Exon	Hippocampus
e793987	ENSG00000259319.1	ENSG00000259319		0.0446742715377699	-1.73441677990427	0.76652829316184	0.44385282234694	0.998591218466416	Exon	Hippocampus
e528752	ENSG00000137145.20	ENSG00000137145	DENND4C	0.0342498532910031	-0.898665318993044	0.766519256786475	0.443858190298064	0.998591218466416	Exon	Hippocampus
e753852	ENSG00000120690.14	ENSG00000120690	ELF1	-0.0423976934344201	0.199831860499673	-0.766512468406215	0.443862222878964	0.998591218466416	Exon	Hippocampus
e338026	ENSG00000164329.13	ENSG00000164329	PAPD4	-0.0320911881373543	0.0848741882646854	-0.766510442989436	0.443863426065045	0.998591218466416	Exon	Hippocampus
e1168798	ENSG00000102038.15	ENSG00000102038	SMARCA1	0.0352569447661931	1.15298833727877	0.766502552991229	0.443868113086616	0.998591218466416	Exon	Hippocampus
e500152	ENSG00000104388.14	ENSG00000104388	RAB2A	0.0239829853346142	2.5020755755023	0.766498612490558	0.443870453935752	0.998591218466416	Exon	Hippocampus
e911983	ENSG00000132376.19	ENSG00000132376	INPP5K	0.0541923965004924	-1.93029669389173	0.76649566141692	0.443872207021721	0.998591218466416	Exon	Hippocampus
e1066073	ENSG00000105053.10	ENSG00000105053	VRK3	-0.0424424202970268	-2.02643056202019	-0.766493825610827	0.443873297584754	0.998591218466416	Exon	Hippocampus
e364331	ENSG00000145934.16	ENSG00000145934	TENM2	-0.0653973237025503	-1.60113565456769	-0.766489959048733	0.443875594526094	0.998591218466416	Exon	Hippocampus
e664387	ENSG00000110660.14	ENSG00000110660	SLC35F2	-0.0435017951041298	0.370575417265033	-0.766486716804907	0.443877520594785	0.998591218466416	Exon	Hippocampus
e528753	ENSG00000137145.20	ENSG00000137145	DENND4C	0.0353782964421445	-1.10272273928303	0.766478756057211	0.443882249731033	0.998591218466416	Exon	Hippocampus
e344656	ENSG00000134982.16	ENSG00000134982	APC	0.0419282736645545	-1.61954382045059	0.7664719749294	0.443886278128858	0.998591218466416	Exon	Hippocampus
e1074935	ENSG00000240225.10	ENSG00000240225	ZNF542P	0.0439034530096463	-2.36130179883151	0.766465982117097	0.443889838237301	0.998591218466416	Exon	Hippocampus
e101759	ENSG00000162910.18	ENSG00000162910	MRPL55	-0.0396062467969571	-1.58668075497174	-0.766464732917511	0.443890580342697	0.998591218466416	Exon	Hippocampus
e101764	ENSG00000162910.18	ENSG00000162910	MRPL55	-0.0396062467969571	-1.58668075497174	-0.766464732917511	0.443890580342697	0.998591218466416	Exon	Hippocampus
e1001914	ENSG00000049759.17	ENSG00000049759	NEDD4L	0.0464886580936326	1.60646511044147	0.766463299359215	0.443891431969974	0.998591218466416	Exon	Hippocampus
e1029174	ENSG00000099797.12	ENSG00000099797	TECR	0.028837876972615	0.873896680947954	0.766456819609409	0.443895281376346	0.998591218466416	Exon	Hippocampus
e8121	ENSG00000173614.13	ENSG00000173614	NMNAT1	-0.0321796544360584	-0.638427142530058	-0.766455010009727	0.443896356403455	0.998591218466416	Exon	Hippocampus
e683369	ENSG00000111641.11	ENSG00000111641	NOP2	0.0586023794328636	-3.09478725487386	0.76644301218869	0.443903483974991	0.998591218466416	Exon	Hippocampus
e353005	ENSG00000120733.13	ENSG00000120733	KDM3B	0.0286604445834746	0.641400201001848	0.766436603676674	0.443907291120493	0.998591218466416	Exon	Hippocampus
e146867	ENSG00000135968.20	ENSG00000135968	GCC2	0.0372881469212876	-0.478285445777259	0.766435238060113	0.44390810240343	0.998591218466416	Exon	Hippocampus
e971636	ENSG00000109062.10	ENSG00000109062	SLC9A3R1	0.0785856551543531	-3.07313504408772	0.766430411971074	0.443910969484209	0.998591218466416	Exon	Hippocampus
e731966	ENSG00000151136.14	ENSG00000151136	BTBD11	-0.0579967664705628	-1.88936957319792	-0.766423738669606	0.443914933973596	0.998591218466416	Exon	Hippocampus
e211137	ENSG00000170248.13	ENSG00000170248	PDCD6IP	0.0212306808027976	1.42525125245446	0.766419522599358	0.443917438676202	0.998591218466416	Exon	Hippocampus
e248135	ENSG00000004399.12	ENSG00000004399	PLXND1	0.0577576964915726	-1.8399250117887	0.766418505063461	0.443918043179871	0.998591218466416	Exon	Hippocampus
e780131	ENSG00000197776.7	ENSG00000197776	KLHDC1	0.0426922905622003	-0.58749464700849	0.766414568317571	0.443920381949305	0.998591218466416	Exon	Hippocampus
e929064	ENSG00000177731.15	ENSG00000177731	FLII	0.0392474107221145	-1.21895949737794	0.766414528737716	0.443920405463218	0.998591218466416	Exon	Hippocampus
e12234	ENSG00000215908.9	ENSG00000215908	CROCCP2	0.045119115687018	-0.741459937055787	0.766409586623989	0.443923341518674	0.998591218466416	Exon	Hippocampus
e702218	ENSG00000167552.13	ENSG00000167552	TUBA1A	0.029027014718129	4.4534851270889	0.766408339252611	0.443924082570062	0.998591218466416	Exon	Hippocampus
e211123	ENSG00000170248.13	ENSG00000170248	PDCD6IP	0.03101710587696	1.09007798009435	0.766404113122354	0.44392659327884	0.998591218466416	Exon	Hippocampus
e127016	ENSG00000143947.12	ENSG00000143947	RPS27A	0.0387119323359029	1.15900664523458	0.76640143254936	0.443928185789143	0.998591218466416	Exon	Hippocampus
e1036629	ENSG00000254901.7	ENSG00000254901	BORCS8	0.0421450666372591	-0.0372036750916116	0.766400538322213	0.443928717044178	0.998591218466416	Exon	Hippocampus
e988441	ENSG00000101745.16	ENSG00000101745	ANKRD12	0.0398222571845194	-1.51081211787602	0.76639426697858	0.443932442822408	0.998591218466416	Exon	Hippocampus
e728199	ENSG00000185046.18	ENSG00000185046	ANKS1B	0.0306219100603658	2.11187427307048	0.766392904744727	0.44393325212204	0.998591218466416	Exon	Hippocampus
e252059	ENSG00000158220.13	ENSG00000158220	ESYT3	-0.0644224991523067	-2.60946374866586	-0.7663744976495	0.44394418781296	0.998591218466416	Exon	Hippocampus
e701977	ENSG00000139636.15	ENSG00000139636	LMBR1L	0.0471103793260875	-2.49517481768362	0.766372818677556	0.443945185301129	0.998591218466416	Exon	Hippocampus
e938740	ENSG00000005156.11	ENSG00000005156	LIG3	-0.0229837400513385	2.4850211416416	-0.766367849085465	0.443948137775693	0.998591218466416	Exon	Hippocampus
e501594	ENSG00000104205.12	ENSG00000104205	SGK3	0.0597051614135164	1.11495957636844	0.766361593600452	0.443951854225572	0.998591218466416	Exon	Hippocampus
e666493	ENSG00000197580.11	ENSG00000197580	BCO2	0.0353332306922625	-0.643490975369168	0.766358269962775	0.443953828841162	0.998591218466416	Exon	Hippocampus
e274340	ENSG00000133256.12	ENSG00000133256	PDE6B	0.0682311298217308	-2.01661141403639	0.766356669834517	0.443954779499591	0.998591218466416	Exon	Hippocampus
e746496	ENSG00000185684.12	ENSG00000185684	EP400NL	-0.0374784897184029	-1.64599752063571	-0.76634617987611	0.443961011758523	0.998591218466416	Exon	Hippocampus
e265039	ENSG00000161202.17	ENSG00000161202	DVL3	0.0241671940983667	-0.500987948210288	0.766345399510864	0.443961475388512	0.998591218466416	Exon	Hippocampus
e238594	ENSG00000114439.18	ENSG00000114439	BBX	0.0310035820141555	2.70991891452349	0.76634264487383	0.443963111973529	0.998591218466416	Exon	Hippocampus
e895698	ENSG00000159720.11	ENSG00000159720	ATP6V0D1	-0.0328878011064359	2.21389092490948	-0.766332358636934	0.443969223263399	0.998591218466416	Exon	Hippocampus
e797956	ENSG00000165914.14	ENSG00000165914	TTC7B	-0.0347536695543419	0.616791747939321	-0.766318240383439	0.443977611320971	0.998591218466416	Exon	Hippocampus
e137871	ENSG00000115459.17	ENSG00000115459	ELMOD3	0.0340074407787175	-1.56136795785307	0.766313384647103	0.44398049627359	0.998591218466416	Exon	Hippocampus
e631774	ENSG00000149187.17	ENSG00000149187	CELF1	-0.0256626435241772	1.87782569341653	-0.76631053618843	0.443982188641548	0.998591218466416	Exon	Hippocampus
e306517	ENSG00000164111.14	ENSG00000164111	ANXA5	-0.0518480014512525	0.722353480925938	-0.766300105050264	0.443988386173602	0.998591218466416	Exon	Hippocampus
e325929	ENSG00000145604.15	ENSG00000145604	SKP2	-0.0460526604066177	-2.4298829163828	-0.766294840862484	0.443991513844657	0.998591218466416	Exon	Hippocampus
e875723	ENSG00000122257.18	ENSG00000122257	RBBP6	-0.0318544207094906	-1.30039299894132	-0.766290414190373	0.443994143922891	0.998591218466416	Exon	Hippocampus
e629033	ENSG00000157613.10	ENSG00000157613	CREB3L1	0.0700707419586416	-2.96183035011478	0.766285143423825	0.443997275525953	0.998591218466416	Exon	Hippocampus
e1061820	ENSG00000063176.15	ENSG00000063176	SPHK2	-0.0352029160277113	-1.26104980053111	-0.766282815699272	0.443998658537422	0.998591218466416	Exon	Hippocampus
e194900	ENSG00000227252.1	ENSG00000227252		-0.0339478767981254	-1.42183539197653	-0.766272200386195	0.444004965629296	0.998591218466416	Exon	Hippocampus
e482	ENSG00000187634.11	ENSG00000187634	SAMD11	-0.0741367548211505	-2.46826013229189	-0.766266606346826	0.444008289350353	0.998591218466416	Exon	Hippocampus
e462383	ENSG00000005483.20	ENSG00000005483	KMT2E	0.0205122937166376	1.39868647695303	0.766261338988082	0.444011418985838	0.998591218466416	Exon	Hippocampus
e123670	ENSG00000152527.13	ENSG00000152527	PLEKHH2	-0.0656157369030432	-2.90796261835876	-0.766252552569646	0.444016639521686	0.998591218466416	Exon	Hippocampus
e508855	ENSG00000132561.13	ENSG00000132561	MATN2	0.0503147425630075	-1.10412111697351	0.766248202983086	0.444019223883805	0.998591218466416	Exon	Hippocampus
e339630	ENSG00000145715.14	ENSG00000145715	RASA1	0.0237302874298532	0.919980004736995	0.766246829343563	0.444020040050973	0.998591218466416	Exon	Hippocampus
e732624	ENSG00000084112.14	ENSG00000084112	SSH1	-0.0296249175196893	-0.602659926103328	-0.766243162185178	0.444022218948717	0.998591218466416	Exon	Hippocampus
e126696	ENSG00000115306.15	ENSG00000115306	SPTBN1	-0.0324464041596284	-1.47560988219845	-0.766240705300232	0.444023678747579	0.998591218466416	Exon	Hippocampus
e1172003	ENSG00000179542.15	ENSG00000179542	SLITRK4	0.0546033596879854	4.95729983172769	0.76623071164025	0.444029616674452	0.998591218466416	Exon	Hippocampus
e333275	ENSG00000145675.14	ENSG00000145675	PIK3R1	0.0250520539287102	1.03071669328019	0.766223772623472	0.444033739652607	0.998591218466416	Exon	Hippocampus
e109279	ENSG00000186487.17	ENSG00000186487	MYT1L	0.054662763091522	4.73499173040059	0.766223044800166	0.444034172107018	0.998591218466416	Exon	Hippocampus
e330008	ENSG00000177058.11	ENSG00000177058	SLC38A9	0.0388820200132762	-0.961632718300125	0.766201716857589	0.444046844744451	0.998591218466416	Exon	Hippocampus
e444589	ENSG00000130305.16	ENSG00000130305	NSUN5	0.0342870495542474	-1.2908651968205	0.766199085928803	0.444048408004145	0.998591218466416	Exon	Hippocampus
e227407	ENSG00000010322.15	ENSG00000010322	NISCH	-0.0317842878471335	1.54659849503083	-0.766194661894865	0.444051036708004	0.998591218466416	Exon	Hippocampus
e563527	ENSG00000159069.13	ENSG00000159069	FBXW5	-0.0305680781631423	-0.0450634307217123	-0.766186212320378	0.444056057360883	0.998591218466416	Exon	Hippocampus
e291021	ENSG00000033178.12	ENSG00000033178	UBA6	0.0278139367748035	-0.189126128918468	0.76618414519735	0.444057285629722	0.998591218466416	Exon	Hippocampus
e361300	ENSG00000145907.14	ENSG00000145907	G3BP1	-0.0283968527316412	0.0053976480401614	-0.766178948700127	0.444060373357594	0.998591218466416	Exon	Hippocampus
e55707	ENSG00000168679.17	ENSG00000168679	SLC16A4	-0.0918567520138848	-2.03434564078758	-0.766178149495902	0.444060848241103	0.998591218466416	Exon	Hippocampus
e337471	ENSG00000164253.13	ENSG00000164253	WDR41	0.0246447552789064	0.219845519033274	0.766154060396507	0.44407516201083	0.998591218466416	Exon	Hippocampus
e189747	ENSG00000036257.12	ENSG00000036257	CUL3	0.026560577473688	1.97375456104671	0.766150012354239	0.444077567388016	0.998591218466416	Exon	Hippocampus
e577634	ENSG00000107551.20	ENSG00000107551	RASSF4	-0.0392725395604303	0.0414946424018114	-0.76614372528889	0.444081303224377	0.998591218466416	Exon	Hippocampus
e264017	ENSG00000043093.13	ENSG00000043093	DCUN1D1	0.0557011884993021	-2.5697117163193	0.766141747918773	0.444082478200966	0.998591218466416	Exon	Hippocampus
e391850	ENSG00000214736.7	ENSG00000214736	TOMM6	0.0169083299566136	2.31192767936203	0.766115967647492	0.444097797304554	0.998591218466416	Exon	Hippocampus
e549781	ENSG00000136861.17	ENSG00000136861	CDK5RAP2	0.0406558384280445	-0.764717672240261	0.766114676623636	0.44409856446225	0.998591218466416	Exon	Hippocampus
e905979	ENSG00000103175.10	ENSG00000103175	WFDC1	-0.0398654490820145	0.291386122436959	-0.76611305416704	0.444099528566397	0.998591218466416	Exon	Hippocampus
e231490	ENSG00000136068.14	ENSG00000136068	FLNB	-0.0349308242984855	-0.177238931045386	-0.766106705954771	0.44410330084388	0.998591218466416	Exon	Hippocampus
e89842	ENSG00000229191.1	ENSG00000229191		0.0627502093132575	-2.01088562403983	0.76609853857981	0.444108154143496	0.998591218466416	Exon	Hippocampus
e14609	ENSG00000075151.20	ENSG00000075151	EIF4G3	0.0218740247448279	1.47303707750799	0.766077514755073	0.444120647271728	0.998591218466416	Exon	Hippocampus
e756349	ENSG00000136147.17	ENSG00000136147	PHF11	0.0467744988445576	-1.96723870528999	0.766075992485187	0.444121551868183	0.998591218466416	Exon	Hippocampus
e991183	ENSG00000067900.7	ENSG00000067900	ROCK1	0.0362348982742514	-0.616975115416062	0.766072147649889	0.444123836634878	0.998591218466416	Exon	Hippocampus
e786293	ENSG00000054654.15	ENSG00000054654	SYNE2	-0.0946341451960901	-1.60603437802467	-0.766057386001	0.444132608704881	0.998591218466416	Exon	Hippocampus
e913104	ENSG00000167721.10	ENSG00000167721	TSR1	0.0367094531262182	-1.65896612648676	0.766054478844929	0.444134336286233	0.998591218466416	Exon	Hippocampus
e489927	ENSG00000147459.17	ENSG00000147459	DOCK5	0.0732844266967936	-0.887886212976813	0.766044152717212	0.444140472632467	0.998591218466416	Exon	Hippocampus
e643669	ENSG00000014216.15	ENSG00000014216	CAPN1	-0.037924493602323	-0.452758099622103	-0.766042985962225	0.44414116598474	0.998591218466416	Exon	Hippocampus
e644524	ENSG00000173442.12	ENSG00000173442	EHBP1L1	-0.0572622933607312	-2.07879520080968	-0.766037090699427	0.444144669295181	0.998591218466416	Exon	Hippocampus
e853198	ENSG00000184277.12	ENSG00000184277	TM2D3	0.0374749786229478	-0.261631782331348	0.766035988105231	0.44414532452299	0.998591218466416	Exon	Hippocampus
e886189	ENSG00000155393.12	ENSG00000155393	HEATR3	-0.0356690139381969	-1.3587502631421	-0.766028621434196	0.444149702256349	0.998591218466416	Exon	Hippocampus
e670246	ENSG00000149582.15	ENSG00000149582	TMEM25	0.0537402158998738	-2.33635421339524	0.766017442966912	0.444156345242972	0.998591218466416	Exon	Hippocampus
e455037	ENSG00000196367.12	ENSG00000196367	TRRAP	-0.0283889355836985	-0.892960076663675	-0.76600501846551	0.444163728772526	0.998591218466416	Exon	Hippocampus
e1024278	ENSG00000196361.9	ENSG00000196361	ELAVL3	0.02899607735363	4.55014870701546	0.766002857378564	0.444165013052519	0.998591218466416	Exon	Hippocampus
e1136645	ENSG00000100403.11	ENSG00000100403	ZC3H7B	0.0345193822117758	-0.6208768519792	0.765980105963375	0.444178533779439	0.998591218466416	Exon	Hippocampus
e4123	ENSG00000157916.19	ENSG00000157916	RER1	-0.0489901775047443	-1.92162169176719	-0.765974794764874	0.444181690156159	0.998591218466416	Exon	Hippocampus
e4131	ENSG00000157916.19	ENSG00000157916	RER1	-0.0489901775047443	-1.92162169176719	-0.765974794764874	0.444181690156159	0.998591218466416	Exon	Hippocampus
e789159	ENSG00000182185.18	ENSG00000182185	RAD51B	0.0543344532344007	-2.13510243350652	0.765970613109213	0.444184175269192	0.998591218466416	Exon	Hippocampus
e541242	ENSG00000156345.17	ENSG00000156345	CDK20	-0.0431681981137009	-1.68604001063752	-0.765964060345086	0.444188069522539	0.998591218466416	Exon	Hippocampus
e1127859	ENSG00000239282.7	ENSG00000239282	GATSL3	-0.0442682729976475	-1.46398142801377	-0.76595735855241	0.444192052362558	0.998591218466416	Exon	Hippocampus
e846843	ENSG00000073417.14	ENSG00000073417	PDE8A	0.0471360626571525	2.28949956337868	0.765956696090106	0.444192446061521	0.998591218466416	Exon	Hippocampus
e668703	ENSG00000160613.12	ENSG00000160613	PCSK7	0.0470357609575038	-1.38498663359261	0.765953119761596	0.444194571464135	0.998591218466416	Exon	Hippocampus
e668743	ENSG00000160613.12	ENSG00000160613	PCSK7	0.0470357609575038	-1.38498663359261	0.765953119761596	0.444194571464135	0.998591218466416	Exon	Hippocampus
e209542	ENSG00000144642.21	ENSG00000144642	RBMS3	-0.0452620477670676	-1.86727446913359	-0.765950352948242	0.444196215778024	0.998591218466416	Exon	Hippocampus
e1082164	ENSG00000089177.18	ENSG00000089177	KIF16B	0.0306740485066173	-1.09719307391339	0.765946211283399	0.444198677171037	0.998591218466416	Exon	Hippocampus
e626181	ENSG00000135387.20	ENSG00000135387	CAPRIN1	0.0152690500931107	1.84514998079288	0.765941324829876	0.444201581202303	0.998591218466416	Exon	Hippocampus
e437099	ENSG00000065883.14	ENSG00000065883	CDK13	0.0191446485277526	0.675707040264135	0.765937153100792	0.444204060479699	0.998591218466416	Exon	Hippocampus
e24689	ENSG00000121904.17	ENSG00000121904	CSMD2	-0.0556298216489138	-1.6343917303186	-0.765932298493404	0.444206945604733	0.998591218466416	Exon	Hippocampus
e425559	ENSG00000002822.15	ENSG00000002822	MAD1L1	0.0374916351455638	-1.76010987160954	0.765931440809329	0.444207455333125	0.998591218466416	Exon	Hippocampus
e422713	ENSG00000071242.11	ENSG00000071242	RPS6KA2	0.027221572317262	3.71188322310119	0.76592823019557	0.44420936342911	0.998591218466416	Exon	Hippocampus
e225202	ENSG00000114737.15	ENSG00000114737	CISH	0.111692965319307	-3.34906918727906	0.765926043928131	0.444210662749759	0.998591218466416	Exon	Hippocampus
e225206	ENSG00000114737.15	ENSG00000114737	CISH	0.111692965319307	-3.34906918727906	0.765926043928131	0.444210662749759	0.998591218466416	Exon	Hippocampus
e1120118	ENSG00000040608.13	ENSG00000040608	RTN4R	-0.0598987113844873	1.43422842255288	-0.765914921019174	0.444217273239754	0.998591218466416	Exon	Hippocampus
e275013	ENSG00000127419.16	ENSG00000127419	TMEM175	0.0429266323882401	-1.83839453135245	0.765909011403401	0.444220785424489	0.998591218466416	Exon	Hippocampus
e176605	ENSG00000115524.15	ENSG00000115524	SF3B1	0.0215783718140716	2.42760926818847	0.765902745864212	0.444224509157919	0.998591218466416	Exon	Hippocampus
e436093	ENSG00000164542.12	ENSG00000164542	KIAA0895	0.0324137244990625	-0.0787429204117474	0.76590140430654	0.44422530647441	0.998591218466416	Exon	Hippocampus
e174519	ENSG00000273240.1	ENSG00000273240		0.0621072275952441	-2.75351020350032	0.765895372341237	0.444228891410866	0.998591218466416	Exon	Hippocampus
e24079	ENSG00000134684.10	ENSG00000134684	YARS	-0.0295559256217271	1.32655124342249	-0.765893567249814	0.44422996422166	0.998591218466416	Exon	Hippocampus
e400080	ENSG00000185760.15	ENSG00000185760	KCNQ5	0.0739830504050768	2.33489924262336	0.765885783981607	0.444234590028828	0.998591218466416	Exon	Hippocampus
e327375	ENSG00000153071.14	ENSG00000153071	DAB2	-0.0525339041491742	0.239031040849472	-0.765880116072174	0.444237958638337	0.998591218466416	Exon	Hippocampus
e657455	ENSG00000149262.16	ENSG00000149262	INTS4	0.0278741378541365	-0.990944489189817	0.765870948484159	0.444243407243358	0.998591218466416	Exon	Hippocampus
e643052	ENSG00000149823.7	ENSG00000149823	VPS51	0.0304886755992686	-0.630247837493183	0.76586493758097	0.444246979745507	0.998591218466416	Exon	Hippocampus
e360815	ENSG00000197043.13	ENSG00000197043	ANXA6	0.0339871063922368	1.79944132075493	0.765853919740342	0.444253528098562	0.998591218466416	Exon	Hippocampus
e1020969	ENSG00000130816.14	ENSG00000130816	DNMT1	-0.033192480822185	-1.56373247575419	-0.765851611658683	0.444254899892846	0.998591218466416	Exon	Hippocampus
e749545	ENSG00000151849.14	ENSG00000151849	CENPJ	0.0482210779271425	-1.57565243048064	0.765850759554813	0.444255406336208	0.998591218466416	Exon	Hippocampus
e762816	ENSG00000102452.15	ENSG00000102452	NALCN	-0.0270119663058553	1.11800941015232	-0.765841865306304	0.444260692604824	0.998591218466416	Exon	Hippocampus
e706681	ENSG00000111057.10	ENSG00000111057	KRT18	-0.144929300887541	-3.02832572439094	-0.765829944700001	0.444267777636204	0.998591218466416	Exon	Hippocampus
e853666	ENSG00000103148.15	ENSG00000103148	NPRL3	0.0338047119854185	0.384234762681273	0.765828813964937	0.444268449693756	0.998591218466416	Exon	Hippocampus
e836989	ENSG00000067225.17	ENSG00000067225	PKM	0.0307177841821183	3.94074592628426	0.765828097781103	0.444268875361193	0.998591218466416	Exon	Hippocampus
e59978	ENSG00000265808.3	ENSG00000265808	SEC22B	0.0430355454719245	-0.626126698206006	0.765822051100507	0.444272469245297	0.998591218466416	Exon	Hippocampus
e809284	ENSG00000179455.7	ENSG00000179455	MKRN3	0.0629673354929526	-1.04447963857125	0.765813987857876	0.44427726171214	0.998591218466416	Exon	Hippocampus
e146938	ENSG00000169756.16	ENSG00000169756	LIMS1	-0.0468146729365294	0.251204027302159	-0.765811786239839	0.444278570270427	0.998591218466416	Exon	Hippocampus
e390315	ENSG00000112139.14	ENSG00000112139	MDGA1	-0.0654451588704847	-1.84080674219311	-0.765805900759935	0.444282068387377	0.998591218466416	Exon	Hippocampus
e257785	ENSG00000197415.11	ENSG00000197415	VEPH1	-0.119784181882814	-2.56454706095516	-0.765780289439995	0.444297291015875	0.998591218466416	Exon	Hippocampus
e394703	ENSG00000146221.9	ENSG00000146221	TCTE1	0.0731718035073583	-3.12125384343438	0.765778171148243	0.444298550080664	0.998591218466416	Exon	Hippocampus
e1050688	ENSG00000160460.15	ENSG00000160460	SPTBN4	-0.0566338701592721	-0.971103620141902	-0.76576062345549	0.444308980111659	0.998591218466416	Exon	Hippocampus
e306101	ENSG00000138735.15	ENSG00000138735	PDE5A	0.094482602504314	-3.16044277342792	0.765759688863752	0.444309535620009	0.998591218466416	Exon	Hippocampus
e689952	ENSG00000151491.12	ENSG00000151491	EPS8	-0.0457571371160443	-1.09027441133744	-0.76575250060632	0.444313808233706	0.998591218466416	Exon	Hippocampus
e814511	ENSG00000021776.10	ENSG00000021776	AQR	-0.0301517631663188	-0.44888541470775	-0.765745227719817	0.444318131173866	0.998591218466416	Exon	Hippocampus
e985092	ENSG00000167363.13	ENSG00000167363	FN3K	-0.0292620612852876	0.599025811469441	-0.765734944458853	0.444324243495421	0.998591218466416	Exon	Hippocampus
e705277	ENSG00000050438.16	ENSG00000050438	SLC4A8	0.0353294176541998	0.959100143402703	0.765734851324268	0.444324298854397	0.998591218466416	Exon	Hippocampus
e101793	ENSG00000162910.18	ENSG00000162910	MRPL55	-0.0395772997908123	-1.58483119154697	-0.765734711701291	0.444324381845971	0.998591218466416	Exon	Hippocampus
e101810	ENSG00000162910.18	ENSG00000162910	MRPL55	-0.0395772997908123	-1.58483119154697	-0.765734711701291	0.444324381845971	0.998591218466416	Exon	Hippocampus
e672769	ENSG00000196914.8	ENSG00000196914	ARHGEF12	-0.0214035613043928	2.01425636734725	-0.765730003520703	0.444327180382767	0.998591218466416	Exon	Hippocampus
e479249	ENSG00000178234.12	ENSG00000178234	GALNT11	0.0803998033991984	2.22161371126703	0.765724364782858	0.444330532054954	0.998591218466416	Exon	Hippocampus
e406531	ENSG00000081087.14	ENSG00000081087	OSTM1	0.0478965477288386	3.19215470085313	0.765723883869196	0.444330817911251	0.998591218466416	Exon	Hippocampus
e748164	ENSG00000196199.13	ENSG00000196199	MPHOSPH8	0.0167286650315178	2.91716570835962	0.765717514378128	0.444334603962806	0.998591218466416	Exon	Hippocampus
e810294	ENSG00000166206.14	ENSG00000166206	GABRB3	-0.0723762773138035	-3.20072288531193	-0.765714360305832	0.444336478763129	0.998591218466416	Exon	Hippocampus
e473482	ENSG00000006459.10	ENSG00000006459	KDM7A	-0.0436649350723496	-1.65956718781974	-0.765712112861522	0.444337814660866	0.998591218466416	Exon	Hippocampus
e933700	ENSG00000076382.16	ENSG00000076382	SPAG5	0.057853517080817	-2.4188279059578	0.765695928089313	0.444347435078695	0.998591218466416	Exon	Hippocampus
e109272	ENSG00000186487.17	ENSG00000186487	MYT1L	0.0546270488171164	4.73510255437825	0.765693921763272	0.444348627670666	0.998591218466416	Exon	Hippocampus
e1117143	ENSG00000235478.4	ENSG00000235478		0.0650391300486621	-2.99134253018793	0.765693914426683	0.444348632031654	0.998591218466416	Exon	Hippocampus
e973617	ENSG00000073350.13	ENSG00000073350	LLGL2	-0.0792074853528923	-2.72262071594268	-0.765681965872126	0.44435573447973	0.998591218466416	Exon	Hippocampus
e723675	ENSG00000139220.16	ENSG00000139220	PPFIA2	0.0439367489577626	1.88806598124005	0.765676200193685	0.444359161731921	0.998591218466416	Exon	Hippocampus
e239099	ENSG00000144821.9	ENSG00000144821	MYH15	0.0588744099931224	-3.04198866885753	0.7656744437524	0.444360205804124	0.998591218466416	Exon	Hippocampus
e203734	ENSG00000157020.17	ENSG00000157020	SEC13	-0.0205553295750188	1.53917501956921	-0.765673380559006	0.444360837793294	0.998591218466416	Exon	Hippocampus
e288755	ENSG00000282278.1	ENSG00000282278		0.0385251310608328	0.0170964664221164	0.765673324344554	0.444360871208607	0.998591218466416	Exon	Hippocampus
e536070	ENSG00000147996.16	ENSG00000147996	CBWD5	0.0636231678941057	-0.785669946412219	0.765672585375946	0.444361310470647	0.998591218466416	Exon	Hippocampus
e134710	ENSG00000163016.9	ENSG00000163016	ALMS1P1	0.0663537885221126	-2.90606696631089	0.765670959882032	0.444362276707119	0.998591218466416	Exon	Hippocampus
e188810	ENSG00000188760.10	ENSG00000188760	TMEM198	-0.0569263223777995	-0.831715931110702	-0.76566668777786	0.444364816164301	0.998591218466416	Exon	Hippocampus
e1012995	ENSG00000008382.15	ENSG00000008382	MPND	-0.0328204848550841	-1.11781040012483	-0.765666594649181	0.444364871522662	0.998591218466416	Exon	Hippocampus
e1182758	ENSG00000210184.1	ENSG00000210184	MT-TS2	-0.0645516905502883	-0.0189112693002822	-0.76565903315592	0.444369366304636	0.998591218466416	Exon	Hippocampus
e776256	ENSG00000092148.12	ENSG00000092148	HECTD1	0.0200857302509461	1.22537977698148	0.765650949158402	0.444374171707874	0.998591218466416	Exon	Hippocampus
e1082372	ENSG00000125868.15	ENSG00000125868	DSTN	0.0300873831323567	3.50129685538714	0.765627872663404	0.444387889325656	0.998591218466416	Exon	Hippocampus
e114604	ENSG00000138031.14	ENSG00000138031	ADCY3	-0.0338139248388357	0.22778273058393	-0.765627830435595	0.444387914427825	0.998591218466416	Exon	Hippocampus
e569643	ENSG00000165609.12	ENSG00000165609	NUDT5	-0.0375208336418319	-1.17891750748161	-0.765622285427919	0.444391210644721	0.998591218466416	Exon	Hippocampus
e545972	ENSG00000198785.4	ENSG00000198785	GRIN3A	0.0653595333004168	0.155427230163611	0.765621831619195	0.44439148041088	0.998591218466416	Exon	Hippocampus
e1064304	ENSG00000126458.3	ENSG00000126458	RRAS	-0.0577413641176489	-2.60143020953408	-0.765616829796136	0.444394453745998	0.998591218466416	Exon	Hippocampus
e142364	ENSG00000168758.10	ENSG00000168758	SEMA4C	0.0485135475648156	-1.54542064350534	0.7656142786752	0.444395970264943	0.998591218466416	Exon	Hippocampus
e45023	ENSG00000178965.13	ENSG00000178965	ERICH3	0.0609109214907339	-1.06205276770179	0.765611247470408	0.444397772174551	0.998591218466416	Exon	Hippocampus
e747060	ENSG00000256632.3	ENSG00000256632		0.0440625790234633	-1.77985242025993	0.765608745920194	0.444399259232415	0.998591218466416	Exon	Hippocampus
e757386	ENSG00000123191.14	ENSG00000123191	ATP7B	-0.0512354584595555	-1.88509861410449	-0.76560535101266	0.444401277355148	0.998591218466416	Exon	Hippocampus
e371326	ENSG00000146090.15	ENSG00000146090	RASGEF1C	0.0591358436402734	-2.06707737041664	0.765604052277488	0.444402049397291	0.998591218466416	Exon	Hippocampus
e361583	ENSG00000055147.18	ENSG00000055147	FAM114A2	-0.0376871631139563	-0.67460421352128	-0.765601906799062	0.444403324793527	0.998591218466416	Exon	Hippocampus
e415032	ENSG00000029363.15	ENSG00000029363	BCLAF1	0.0399901295304685	-0.412756246661442	0.765601592708039	0.44440351150754	0.998591218466416	Exon	Hippocampus
e1120122	ENSG00000040608.13	ENSG00000040608	RTN4R	-0.0598775992931278	1.43415620679021	-0.765601000361373	0.444403863633049	0.998591218466416	Exon	Hippocampus
e296466	ENSG00000168152.12	ENSG00000168152	THAP9	0.0367303831532995	1.37706281169537	0.76559638103442	0.444406609636691	0.998591218466416	Exon	Hippocampus
e407638	ENSG00000168438.14	ENSG00000168438	CDC40	0.0391567958874416	3.02518516347212	0.76559585216562	0.44440692402849	0.998591218466416	Exon	Hippocampus
e712447	ENSG00000139645.9	ENSG00000139645	ANKRD52	-0.0337638426268408	-0.631592183243638	-0.765584549062724	0.444413643311193	0.998591218466416	Exon	Hippocampus
e1076329	ENSG00000176593.7	ENSG00000176593		0.0514463968462819	-2.47260690501485	0.765574809334945	0.444419433271061	0.998591218466416	Exon	Hippocampus
e621477	ENSG00000006071.12	ENSG00000006071	ABCC8	-0.0545752408542067	-1.35698595296056	-0.76556720822056	0.444423951922988	0.998591218466416	Exon	Hippocampus
e954590	ENSG00000198933.9	ENSG00000198933	TBKBP1	0.0524615874404625	-2.45410579013699	0.765549798673547	0.444434301515582	0.998591218466416	Exon	Hippocampus
e611621	ENSG00000174672.15	ENSG00000174672	BRSK2	0.0374641924525337	0.578092984127565	0.765536232305367	0.444442366518662	0.998591218466416	Exon	Hippocampus
e1176325	ENSG00000196924.14	ENSG00000196924	FLNA	-0.0737236150616398	-1.89095997615793	-0.765530772997027	0.444445612019521	0.998591218466416	Exon	Hippocampus
e820076	ENSG00000159459.11	ENSG00000159459	UBR1	-0.0280728845856173	-0.268336509012119	-0.765523331382864	0.444450036002021	0.998591218466416	Exon	Hippocampus
e784026	ENSG00000131966.13	ENSG00000131966	ACTR10	0.0268121443977285	0.367886382747775	0.765516680557034	0.444453989888277	0.998591218466416	Exon	Hippocampus
e666117	ENSG00000150768.15	ENSG00000150768	DLAT	0.0246002497098124	0.258010766130666	0.765511512405896	0.444457062344965	0.998591218466416	Exon	Hippocampus
e733067	ENSG00000076555.15	ENSG00000076555	ACACB	-0.0585267951517839	-2.62291500134756	-0.765507993470282	0.444459154352912	0.998591218466416	Exon	Hippocampus
e84762	ENSG00000116194.12	ENSG00000116194	ANGPTL1	-0.0732897053345337	-2.81639059211032	-0.765502553890022	0.444462388195597	0.998591218466416	Exon	Hippocampus
e1109877	ENSG00000157540.19	ENSG00000157540	DYRK1A	-0.0266676936375378	0.171212961599059	-0.765500611044371	0.444463543224969	0.998591218466416	Exon	Hippocampus
e114556	ENSG00000138092.10	ENSG00000138092	CENPO	-0.0467306195240869	-2.42246681514312	-0.765496487186544	0.444465994880346	0.998591218466416	Exon	Hippocampus
e305208	ENSG00000145349.16	ENSG00000145349	CAMK2D	0.0485495154363674	1.18595015485591	0.765494178431425	0.444467367450908	0.998591218466416	Exon	Hippocampus
e570743	ENSG00000152457.17	ENSG00000152457	DCLRE1C	-0.0524727718517133	-2.65727902216724	-0.765492812610017	0.444468179442133	0.998591218466416	Exon	Hippocampus
e721210	ENSG00000133858.15	ENSG00000133858	ZFC3H1	0.0231933530936083	-0.107658659179852	0.765484503467778	0.444473119308763	0.998591218466416	Exon	Hippocampus
e999553	ENSG00000187323.11	ENSG00000187323	DCC	-0.0555838564304517	-0.629012222950057	-0.765482032480207	0.444474588341199	0.998591218466416	Exon	Hippocampus
e73368	ENSG00000116584.17	ENSG00000116584	ARHGEF2	0.0325999348055177	-0.390961965322342	0.765480830793692	0.444475302759585	0.998591218466416	Exon	Hippocampus
e1050085	ENSG00000130758.7	ENSG00000130758	MAP3K10	-0.0418943771684593	0.334483746850164	-0.765475976964527	0.444478188431349	0.998591218466416	Exon	Hippocampus
e208622	ENSG00000151092.16	ENSG00000151092	NGLY1	0.0252915835902449	0.0025115999377903	0.765474864647504	0.444478849721446	0.998591218466416	Exon	Hippocampus
e1093299	ENSG00000101104.12	ENSG00000101104	PABPC1L	0.0512977687908513	-2.44897979417175	0.765464286306449	0.444485138741016	0.998591218466416	Exon	Hippocampus
e799307	ENSG00000165934.12	ENSG00000165934	CPSF2	0.0336442000251564	-1.08507064894233	0.76546261858992	0.444486130234016	0.998591218466416	Exon	Hippocampus
e738320	ENSG00000171435.13	ENSG00000171435	KSR2	-0.0627205168217594	-2.06181472400973	-0.765460609725654	0.444487324548294	0.998591218466416	Exon	Hippocampus
e662074	ENSG00000087053.18	ENSG00000087053	MTMR2	0.0286721043373779	0.508817258883715	0.765445345517696	0.444496399517903	0.998591218466416	Exon	Hippocampus
e992444	ENSG00000053747.15	ENSG00000053747	LAMA3	-0.056149218501125	-2.09777566125727	-0.765444144636683	0.44449711347748	0.998591218466416	Exon	Hippocampus
e362813	ENSG00000113272.13	ENSG00000113272	THG1L	-0.0396374757370763	-2.18510473888394	-0.76544191277118	0.444498440389828	0.998591218466416	Exon	Hippocampus
e19495	ENSG00000204160.11	ENSG00000204160	ZDHHC18	-0.0406399515039333	-1.77397084828702	-0.765438357951878	0.444500553843386	0.998591218466416	Exon	Hippocampus
e998460	ENSG00000265681.7	ENSG00000265681	RPL17	0.0410519887249071	0.188277704285312	0.765433633714191	0.444503362562414	0.998591218466416	Exon	Hippocampus
e547100	ENSG00000243444.7	ENSG00000243444	PALM2	-0.0312425259394189	-0.488515931827377	-0.765423273111709	0.444509522326477	0.998591218466416	Exon	Hippocampus
e492539	ENSG00000104691.14	ENSG00000104691	UBXN8	-0.0369439363027215	-1.18688408054214	-0.765414294860762	0.444514860270616	0.998591218466416	Exon	Hippocampus
e77806	ENSG00000158769.17	ENSG00000158769	F11R	-0.0734784958154952	-2.88278944002885	-0.765413804859573	0.444515151597789	0.998591218466416	Exon	Hippocampus
e857721	ENSG00000100726.14	ENSG00000100726	TELO2	-0.0505244460529352	-2.39701622533556	-0.765411879916608	0.444516296061768	0.998591218466416	Exon	Hippocampus
e1039392	ENSG00000198597.8	ENSG00000198597	ZNF536	0.0532799893403524	-2.59230683717381	0.765402193214908	0.44452205526123	0.998591218466416	Exon	Hippocampus
e1142493	ENSG00000008735.13	ENSG00000008735	MAPK8IP2	0.0404092296698096	2.63294248687524	0.765383810595736	0.444532984709899	0.998591218466416	Exon	Hippocampus
e669025	ENSG00000110274.14	ENSG00000110274	CEP164	0.0329912935388767	-0.954459031717652	0.765379423287023	0.444535593221952	0.998591218466416	Exon	Hippocampus
e549755	ENSG00000078725.12	ENSG00000078725	BRINP1	-0.040176298835191	1.90932792566394	-0.765376792883902	0.444537157154911	0.998591218466416	Exon	Hippocampus
e614022	ENSG00000110713.15	ENSG00000110713	NUP98	-0.0292028553281287	-0.145678186698977	-0.765375875156974	0.444537702799541	0.998591218466416	Exon	Hippocampus
e354974	ENSG00000213523.10	ENSG00000213523	SRA1	-0.0299858490676269	-0.911049434736188	-0.765368505755455	0.444542084372117	0.998591218466416	Exon	Hippocampus
e408231	ENSG00000056972.18	ENSG00000056972	TRAF3IP2	-0.053057587511993	-2.09727435397434	-0.765363275542724	0.444545194077461	0.998591218466416	Exon	Hippocampus
e165222	ENSG00000138398.15	ENSG00000138398	PPIG	0.0437217099419927	1.37053985362795	0.765349055403528	0.444553648948159	0.998591218466416	Exon	Hippocampus
e375628	ENSG00000047579.19	ENSG00000047579	DTNBP1	-0.0389322416374576	0.578935451984651	-0.765348573307849	0.444553935589487	0.998591218466416	Exon	Hippocampus
e1001487	ENSG00000049759.17	ENSG00000049759	NEDD4L	0.0464225324335774	1.60609612660158	0.765348167253383	0.444554177018805	0.998591218466416	Exon	Hippocampus
e988014	ENSG00000101680.13	ENSG00000101680	LAMA1	-0.0558711711520091	-2.57661132879994	-0.765347656093382	0.44455448094122	0.998591218466416	Exon	Hippocampus
e725047	ENSG00000139323.13	ENSG00000139323	POC1B	0.0626165007954909	-2.9831115334344	0.765344098316773	0.444556596305769	0.998591218466416	Exon	Hippocampus
e725066	ENSG00000139323.13	ENSG00000139323	POC1B	0.0626165007954909	-2.9831115334344	0.765344098316773	0.444556596305769	0.998591218466416	Exon	Hippocampus
e1007957	ENSG00000118046.14	ENSG00000118046	STK11	0.0222588695879786	1.12286296013085	0.765335385686484	0.444561776641102	0.998591218466416	Exon	Hippocampus
e978876	ENSG00000108669.16	ENSG00000108669	CYTH1	-0.0691504330955902	-3.2056160693713	-0.765335333357992	0.444561807754559	0.998591218466416	Exon	Hippocampus
e368996	ENSG00000184840.11	ENSG00000184840	TMED9	-0.0309544453193876	-0.0572935227091393	-0.765323516989255	0.444568833558973	0.998591218466416	Exon	Hippocampus
e750043	ENSG00000132970.12	ENSG00000132970	WASF3	-0.022661794199978	5.21454420658815	-0.765317247239982	0.444572561467123	0.998591218466416	Exon	Hippocampus
e737182	ENSG00000186815.12	ENSG00000186815	TPCN1	-0.0251380293189863	3.07721158104177	-0.765316921044345	0.444572755419129	0.998591218466416	Exon	Hippocampus
e328346	ENSG00000112972.14	ENSG00000112972	HMGCS1	0.04023210279566	2.06475431939295	0.765316359282192	0.444573089436268	0.998591218466416	Exon	Hippocampus
e326454	ENSG00000197603.13	ENSG00000197603	C5orf42	0.0216144827500224	1.04390295503125	0.765314499515153	0.444574195232801	0.998591218466416	Exon	Hippocampus
e999258	ENSG00000134042.12	ENSG00000134042	MRO	-0.0415141801905867	-0.371895161540051	-0.765313423068597	0.444574835276519	0.998591218466416	Exon	Hippocampus
e1119061	ENSG00000184702.17	ENSG00000184702	SEPT5	-0.0609762493658519	1.12013701599914	-0.765307820684329	0.44457816640337	0.998591218466416	Exon	Hippocampus
e1056517	ENSG00000224916.8	ENSG00000224916	APOC4-APOC2	-0.0818503525735737	-0.633287961733656	-0.765292292333626	0.444587399494539	0.998591218466416	Exon	Hippocampus
e17819	ENSG00000157978.11	ENSG00000157978	LDLRAP1	0.0654598545689322	-1.3983639489768	0.765290482597969	0.444588475562798	0.998591218466416	Exon	Hippocampus
e1090957	ENSG00000198959.11	ENSG00000198959	TGM2	-0.104162014229494	-2.22224220305139	-0.765286368724369	0.44459092167631	0.998591218466416	Exon	Hippocampus
e44235	ENSG00000116754.13	ENSG00000116754	SRSF11	0.0302428868544498	1.91427108804121	0.765285774747804	0.444591274856029	0.998591218466416	Exon	Hippocampus
e66351	ENSG00000143434.15	ENSG00000143434	SEMA6C	-0.0480067930817217	-1.58577493947186	-0.765284255105153	0.444592178439488	0.998591218466416	Exon	Hippocampus
e795606	ENSG00000021645.18	ENSG00000021645	NRXN3	0.0438698292855833	1.10259466135363	0.765282134451817	0.444593439387216	0.998591218466416	Exon	Hippocampus
e127550	ENSG00000275052.4	ENSG00000275052	PPP4R3B	0.0215983497891585	1.40372724686636	0.765279749157852	0.444594857693615	0.998591218466416	Exon	Hippocampus
e205522	ENSG00000144596.12	ENSG00000144596	GRIP2	-0.0592341346225267	-2.43391047348897	-0.765278656970032	0.444595507114216	0.998591218466416	Exon	Hippocampus
e1099155	ENSG00000101158.13	ENSG00000101158	NELFCD	-0.024901187422219	0.266332575645944	-0.765276173446522	0.44459698383233	0.998591218466416	Exon	Hippocampus
e167100	ENSG00000077380.15	ENSG00000077380	DYNC1I2	-0.0265611235016278	1.03415294884406	-0.765273414890479	0.444598624089746	0.998591218466416	Exon	Hippocampus
e181744	ENSG00000144401.14	ENSG00000144401	METTL21A	0.0384671517841103	-0.216620740425025	0.765272226300456	0.444599330835057	0.998591218466416	Exon	Hippocampus
e944604	ENSG00000108349.15	ENSG00000108349	CASC3	0.019678684810694	2.76520650238015	0.765271511577178	0.44459975581565	0.998591218466416	Exon	Hippocampus
e873107	ENSG00000196678.13	ENSG00000196678	ERI2	0.0432026785917064	-1.91165073752878	0.765263753781706	0.444604368682374	0.998591218466416	Exon	Hippocampus
e750033	ENSG00000132970.12	ENSG00000132970	WASF3	-0.0226600630953564	5.21453598598377	-0.765262382688863	0.44460518395144	0.998591218466416	Exon	Hippocampus
e255086	ENSG00000071794.15	ENSG00000071794	HLTF	0.0275116898306525	0.551988994451333	0.765260545888757	0.444606276137249	0.998591218466416	Exon	Hippocampus
e665294	ENSG00000137727.12	ENSG00000137727	ARHGAP20	0.0378430819366916	3.66208656985498	0.765255020138676	0.444609561831118	0.998591218466416	Exon	Hippocampus
e1087994	ENSG00000125966.9	ENSG00000125966	MMP24	-0.0388371018281544	1.81713363546511	-0.765251589540484	0.444611601723251	0.998591218466416	Exon	Hippocampus
e303404	ENSG00000109475.16	ENSG00000109475	RPL34	0.0379699064221719	3.71570679746072	0.765251066969052	0.444611912453598	0.998591218466416	Exon	Hippocampus
e612835	ENSG00000110651.11	ENSG00000110651	CD81	-0.0279842790370025	2.82148033893713	-0.765246494143363	0.444614631543085	0.998591218466416	Exon	Hippocampus
e227133	ENSG00000163930.9	ENSG00000163930	BAP1	-0.0348326482763697	3.67856182981768	-0.765244441914987	0.444615851840368	0.998591218466416	Exon	Hippocampus
e467001	ENSG00000106278.11	ENSG00000106278	PTPRZ1	-0.032860357305199	2.10730380854992	-0.76524125822352	0.444617744932718	0.998591218466416	Exon	Hippocampus
e196944	ENSG00000142330.19	ENSG00000142330	CAPN10	-0.0308241390253807	-0.133849221717791	-0.765239221137946	0.444618956230631	0.998591218466416	Exon	Hippocampus
e638985	ENSG00000162231.13	ENSG00000162231	NXF1	-0.0322683721051189	-0.307284464526585	-0.765231735086459	0.444623407625179	0.998591218466416	Exon	Hippocampus
e266999	ENSG00000182580.2	ENSG00000182580	EPHB3	0.0542098439922031	-2.14071240205157	0.765214245234978	0.444633807630374	0.998591218466416	Exon	Hippocampus
e787462	ENSG00000126822.16	ENSG00000126822	PLEKHG3	0.0625998406540304	-1.98915663177208	0.765213999091601	0.444633953995813	0.998591218466416	Exon	Hippocampus
e496614	ENSG00000104365.13	ENSG00000104365	IKBKB	0.0246649367005046	1.09381911034389	0.765209137623871	0.44463684479978	0.998591218466416	Exon	Hippocampus
e768186	ENSG00000165795.22	ENSG00000165795	NDRG2	-0.0288400436032111	2.52493572659978	-0.765207392565015	0.444637882477311	0.998591218466416	Exon	Hippocampus
e1126594	ENSG00000182944.17	ENSG00000182944	EWSR1	-0.0238119439262793	1.6734376294226	-0.765205534511286	0.44463898734736	0.998591218466416	Exon	Hippocampus
e892611	ENSG00000125166.12	ENSG00000125166	GOT2	-0.0550880284468857	-0.828265079556705	-0.765183864096972	0.444651873523448	0.998591218466416	Exon	Hippocampus
e178530	ENSG00000003400.14	ENSG00000003400	CASP10	0.0685846881214078	-2.76513815395113	0.765183548709248	0.444652061068361	0.998591218466416	Exon	Hippocampus
e558156	ENSG00000107130.9	ENSG00000107130	NCS1	-0.0541563416118919	2.25666490837498	-0.765182721206771	0.444652553141883	0.998591218466416	Exon	Hippocampus
e473167	ENSG00000064393.15	ENSG00000064393	HIPK2	0.0391371575031931	4.33509783055869	0.765181405475306	0.444653335540928	0.998591218466416	Exon	Hippocampus
e252092	ENSG00000158220.13	ENSG00000158220	ESYT3	0.0665698559081899	-2.86013764113294	0.765179143213237	0.444654680795758	0.998591218466416	Exon	Hippocampus
e198300	ENSG00000115677.16	ENSG00000115677	HDLBP	0.0220028048989324	1.44331499991545	0.765160020269773	0.444666052353066	0.998591218466416	Exon	Hippocampus
e1166403	ENSG00000101901.11	ENSG00000101901	ALG13	0.0401146094582017	-2.16316406588048	0.765155644340712	0.444668654545351	0.998591218466416	Exon	Hippocampus
e1030152	ENSG00000011243.17	ENSG00000011243	AKAP8L	-0.0274623630396088	0.528012658324117	-0.765150876435062	0.444671489840572	0.998591218466416	Exon	Hippocampus
e502341	ENSG00000137573.13	ENSG00000137573	SULF1	-0.17002660503141	-3.03864777932931	-0.765137475060226	0.444679459192574	0.998591218466416	Exon	Hippocampus
e739196	ENSG00000111737.11	ENSG00000111737	RAB35	0.0180797581218476	2.66934864713335	0.765134968501797	0.444680949768608	0.998591218466416	Exon	Hippocampus
e387556	ENSG00000112514.15	ENSG00000112514	CUTA	0.0260410318475641	1.95320465408394	0.765134386751769	0.444681295718523	0.998591218466416	Exon	Hippocampus
e1107923	ENSG00000205726.14	ENSG00000205726	ITSN1	-0.0210550150121497	0.220487702455387	-0.765131535237302	0.444682991433927	0.998591218466416	Exon	Hippocampus
e525835	ENSG00000106686.16	ENSG00000106686	SPATA6L	0.0576956715654546	-2.45005231013023	0.765121802195096	0.444688779428109	0.998591218466416	Exon	Hippocampus
e784787	ENSG00000100592.15	ENSG00000100592	DAAM1	0.028133396454412	0.0891947040378193	0.765119798210023	0.444689971152735	0.998591218466416	Exon	Hippocampus
e321186	ENSG00000164151.11	ENSG00000164151	ICE1	-0.0344417819175031	0.191142161589971	-0.765099614955715	0.444701973779854	0.998591218466416	Exon	Hippocampus
e411538	ENSG00000196569.11	ENSG00000196569	LAMA2	-0.0617017335541965	-1.72166089759003	-0.76509814479569	0.44470284806547	0.998591218466416	Exon	Hippocampus
e1149323	ENSG00000147041.11	ENSG00000147041	SYTL5	-0.0750800301850901	-0.125692628460473	-0.765091524152558	0.444706785290598	0.998591218466416	Exon	Hippocampus
e696874	ENSG00000188906.14	ENSG00000188906	LRRK2	0.0532375573132773	-1.91466470007598	0.765072541402646	0.44471807423811	0.998591218466416	Exon	Hippocampus
e826088	ENSG00000104093.13	ENSG00000104093	DMXL2	0.0304703411025005	1.51580461322419	0.765070258913661	0.444719431634078	0.998591218466416	Exon	Hippocampus
e601171	ENSG00000148737.16	ENSG00000148737	TCF7L2	-0.0701225536188187	-1.3627549751133	-0.765058781417394	0.444726257335913	0.998591218466416	Exon	Hippocampus
e142790	ENSG00000196912.12	ENSG00000196912	ANKRD36B	-0.0979247498081908	-0.908994152900106	-0.765057410851813	0.44472707241943	0.998591218466416	Exon	Hippocampus
e7524	ENSG00000142599.17	ENSG00000142599	RERE	-0.0280780939940768	2.31491497079785	-0.765052929398148	0.444729737572601	0.998591218466416	Exon	Hippocampus
e441270	ENSG00000106070.17	ENSG00000106070	GRB10	-0.0359198638780252	-1.09052843906186	-0.765045271233281	0.444734291960259	0.998591218466416	Exon	Hippocampus
e137359	ENSG00000162951.10	ENSG00000162951	LRRTM1	-0.0612690782835782	-0.460125199158149	-0.765042845335812	0.44473573467145	0.998591218466416	Exon	Hippocampus
e701351	ENSG00000167535.7	ENSG00000167535	CACNB3	-0.0715330766928524	-2.82943351392073	-0.765039947799655	0.444737457875508	0.998591218466416	Exon	Hippocampus
e529308	ENSG00000099810.18	ENSG00000099810	MTAP	-0.0585979748396867	-2.86158756600666	-0.765034590064044	0.444740644203627	0.998591218466416	Exon	Hippocampus
e639984	ENSG00000133318.13	ENSG00000133318	RTN3	0.033821229657655	4.14007505615408	0.76503191630873	0.4447422343321	0.998591218466416	Exon	Hippocampus
e1151299	ENSG00000182872.15	ENSG00000182872	RBM10	-0.0284947901741242	-0.422273448181898	-0.765021500891663	0.444748428591598	0.998591218466416	Exon	Hippocampus
e711778	ENSG00000229117.8	ENSG00000229117	RPL41	0.0266742155816647	2.42615359067194	0.765016963995444	0.444751126791125	0.998591218466416	Exon	Hippocampus
e271341	ENSG00000242086.8	ENSG00000242086	LINC00969	-0.0708175408984472	-2.67057717234046	-0.765014832294338	0.444752394567448	0.998591218466416	Exon	Hippocampus
e185056	ENSG00000188282.12	ENSG00000188282	RUFY4	0.133520202602402	-2.98657952512386	0.765010949601157	0.444754703708164	0.998591218466416	Exon	Hippocampus
e1164199	ENSG00000123560.13	ENSG00000123560	PLP1	0.0613542322608604	6.59139814866819	0.76500554351447	0.44475791886288	0.998591218466416	Exon	Hippocampus
e797811	ENSG00000198668.10	ENSG00000198668	CALM1	0.0316797481909394	3.51222879060571	0.764999513169759	0.444761505297443	0.998591218466416	Exon	Hippocampus
e386574	ENSG00000224557.7	ENSG00000224557	HLA-DPB2	-0.0867865395958122	-2.58529384372211	-0.764994919184659	0.444764237495148	0.998591218466416	Exon	Hippocampus
e832575	ENSG00000166839.16	ENSG00000166839	ANKDD1A	-0.0429794417795568	-1.29213692086805	-0.764992579690285	0.44476562887496	0.998591218466416	Exon	Hippocampus
e709379	ENSG00000161642.17	ENSG00000161642	ZNF385A	-0.0302342163217485	0.549693902312293	-0.764986408647878	0.444769299023479	0.998591218466416	Exon	Hippocampus
e28668	ENSG00000131236.16	ENSG00000131236	CAP1	0.0232150199354148	1.59163729230013	0.764984543832876	0.444770408101756	0.998591218466416	Exon	Hippocampus
e809557	ENSG00000224078.12	ENSG00000224078	SNHG14	-0.0294051208518772	1.20062564058293	-0.764981474287478	0.444772233683676	0.998591218466416	Exon	Hippocampus
e770946	ENSG00000179933.5	ENSG00000179933	C14orf119	0.0277305224180975	1.44836271469252	0.764977253126344	0.444774744184732	0.998591218466416	Exon	Hippocampus
e12089	ENSG00000080947.14	ENSG00000080947	CROCCP3	-0.045784783095907	-1.52991168942699	-0.76497538504039	0.444775855216163	0.998591218466416	Exon	Hippocampus
e96411	ENSG00000117625.13	ENSG00000117625	RCOR3	0.0274029385178994	0.941091677599775	0.764972121314112	0.44477779629901	0.998591218466416	Exon	Hippocampus
e1171306	ENSG00000232611.1	ENSG00000232611		0.0230503545716354	1.24911104584566	0.7649706376922	0.444778678676402	0.998591218466416	Exon	Hippocampus
e206768	ENSG00000131386.17	ENSG00000131386	GALNT15	-0.0728661936835271	-1.82056837382401	-0.764970552866965	0.444778729125856	0.998591218466416	Exon	Hippocampus
e822127	ENSG00000166734.18	ENSG00000166734	CASC4	-0.0336043435049543	-1.43574037536055	-0.764965891112715	0.44478150168972	0.998591218466416	Exon	Hippocampus
e686210	ENSG00000089818.16	ENSG00000089818	NECAP1	0.0355870139272405	1.58536915585106	0.764964943717397	0.444782065151354	0.998591218466416	Exon	Hippocampus
e432528	ENSG00000070882.12	ENSG00000070882	OSBPL3	0.0451714766147243	-0.831862372359901	0.764962607492621	0.444783454618517	0.998591218466416	Exon	Hippocampus
e749369	ENSG00000102699.5	ENSG00000102699	PARP4	-0.0538525667354306	-2.0354115243596	-0.764959088610868	0.444785547474331	0.998591218466416	Exon	Hippocampus
e909453	ENSG00000075399.13	ENSG00000075399	VPS9D1	0.0486137540622295	-1.66716368318178	0.764958389227142	0.444785963433651	0.998591218466416	Exon	Hippocampus
e509998	ENSG00000070756.14	ENSG00000070756	PABPC1	-0.0295331242935618	1.7352240284259	-0.764956500074208	0.444787087010766	0.998591218466416	Exon	Hippocampus
e951152	ENSG00000030582.16	ENSG00000030582	GRN	-0.0428861810049622	-1.13716596638229	-0.76494475993026	0.444794069518995	0.998591218466416	Exon	Hippocampus
e708361	ENSG00000139625.12	ENSG00000139625	MAP3K12	0.0336889520352337	0.0459751251761738	0.764941030703893	0.444796287507816	0.998591218466416	Exon	Hippocampus
e596537	ENSG00000107554.16	ENSG00000107554	DNMBP	-0.0438456439774687	-1.57153930215611	-0.764929156781487	0.444803349665461	0.998591218466416	Exon	Hippocampus
e748893	ENSG00000165487.13	ENSG00000165487	MICU2	0.0247313588412044	0.354370992210262	0.764928378389502	0.444803812625665	0.998591218466416	Exon	Hippocampus
e39037	ENSG00000157216.15	ENSG00000157216	SSBP3	0.039334098085655	0.216793250494984	0.7649218101451	0.44480771919765	0.998591218466416	Exon	Hippocampus
e1043898	ENSG00000105290.11	ENSG00000105290	APLP1	0.0300104553659664	2.66258346893819	0.764921289242562	0.44480802901389	0.998591218466416	Exon	Hippocampus
e181117	ENSG00000023228.13	ENSG00000023228	NDUFS1	0.0302907873867511	1.73603919216532	0.76491476551956	0.444811909127035	0.998591218466416	Exon	Hippocampus
e236277	ENSG00000080224.17	ENSG00000080224	EPHA6	-0.0532699938440363	0.341843091800633	-0.764909395848988	0.44481510285924	0.998591218466416	Exon	Hippocampus
e1603	ENSG00000127054.19	ENSG00000127054	CPSF3L	0.0275874841555801	-0.643376509102374	0.764906355298568	0.444816911300732	0.998591218466416	Exon	Hippocampus
e75416	ENSG00000132694.18	ENSG00000132694	ARHGEF11	-0.0274113032869933	0.806043264012488	-0.764905478467964	0.444817432817894	0.998591218466416	Exon	Hippocampus
e21004	ENSG00000198492.15	ENSG00000198492	YTHDF2	-0.0377227455894216	-1.88881807355394	-0.764897569153438	0.444822137098424	0.998591218466416	Exon	Hippocampus
e893711	ENSG00000159593.14	ENSG00000159593	NAE1	0.0446917089535266	-2.41523024624628	0.764894165517556	0.444824161512463	0.998591218466416	Exon	Hippocampus
e161249	ENSG00000115183.13	ENSG00000115183	TANC1	-0.0478792184400386	0.595655871324917	-0.764890021431044	0.44482662633874	0.998591218466416	Exon	Hippocampus
e398076	ENSG00000112200.16	ENSG00000112200	ZNF451	0.0281488860056382	-0.0438879130358944	0.764888453566561	0.444827558877675	0.998591218466416	Exon	Hippocampus
e513362	ENSG00000136999.4	ENSG00000136999	NOV	-0.0811234114240962	0.554626444769792	-0.764888407532244	0.444827586258115	0.998591218466416	Exon	Hippocampus
e530859	ENSG00000230453.9	ENSG00000230453	ANKRD18B	0.0949415433524283	-3.36240007668348	0.764886026255501	0.444829002602921	0.998591218466416	Exon	Hippocampus
e55878	ENSG00000121931.15	ENSG00000121931	LRIF1	-0.0359453987982904	0.558981505917792	-0.764884422474631	0.444829956507241	0.998591218466416	Exon	Hippocampus
e739118	ENSG00000122966.14	ENSG00000122966	CIT	0.0484370175783996	0.437339657102875	0.764872136966548	0.444837263778305	0.998591218466416	Exon	Hippocampus
e661723	ENSG00000166025.17	ENSG00000166025	AMOTL1	-0.0463324634367127	-1.12507244392047	-0.764868623519126	0.44483935354682	0.998591218466416	Exon	Hippocampus
e224779	ENSG00000114388.12	ENSG00000114388	NPRL2	0.0342286247914845	-1.04664261535503	0.764861690044783	0.44484347753463	0.998591218466416	Exon	Hippocampus
e341661	ENSG00000118985.15	ENSG00000118985	ELL2	-0.0435281725450862	0.187046028939012	-0.764861622263294	0.444843517850749	0.998591218466416	Exon	Hippocampus
e815012	ENSG00000134138.19	ENSG00000134138	MEIS2	-0.0562792928971385	-1.78957506532329	-0.764859984501945	0.444844491984354	0.998591218466416	Exon	Hippocampus
e117466	ENSG00000115241.10	ENSG00000115241	PPM1G	-0.0187988659475163	1.03110765297728	-0.764857173003103	0.444846164254961	0.998591218466416	Exon	Hippocampus
e23913	ENSG00000162521.18	ENSG00000162521	RBBP4	-0.0298552050899129	0.481695161081532	-0.764855949139589	0.444846892206227	0.998591218466416	Exon	Hippocampus
e85610	ENSG00000135835.10	ENSG00000135835	KIAA1614	-0.0619482949504097	-2.90332238046654	-0.764841598112582	0.444855428215729	0.998591218466416	Exon	Hippocampus
e395456	ENSG00000244694.7	ENSG00000244694	PTCHD4	0.0622444045182088	-1.25007285650385	0.764838706599444	0.444857148102853	0.998591218466416	Exon	Hippocampus
e534249	ENSG00000168795.4	ENSG00000168795	ZBTB5	0.0493366979648201	-2.28912729846947	0.764835123324575	0.444859279458752	0.998591218466416	Exon	Hippocampus
e551298	ENSG00000056586.15	ENSG00000056586	RC3H2	0.0206833600451675	0.614348592259183	0.764827700119067	0.444863694849727	0.998591218466416	Exon	Hippocampus
e1135318	ENSG00000128268.11	ENSG00000128268	MGAT3	-0.0514402785560802	-1.50648916142481	-0.764819147964049	0.444868781781375	0.998591218466416	Exon	Hippocampus
e382698	ENSG00000204427.11	ENSG00000204427	ABHD16A	0.0304805945583765	-0.687242438004856	0.764814889365144	0.444871314863125	0.998591218466416	Exon	Hippocampus
e593004	ENSG00000108231.12	ENSG00000108231	LGI1	-0.0389960763325729	0.881249987299783	-0.764798066408018	0.444881321503935	0.998591218466416	Exon	Hippocampus
e366401	ENSG00000170091.10	ENSG00000170091		0.0536080632009168	2.76122580428896	0.764797049996321	0.444881926090641	0.998591218466416	Exon	Hippocampus
e1158942	ENSG00000184634.15	ENSG00000184634	MED12	0.0424511035739415	-2.12371164314471	0.764793506599467	0.444884033794022	0.998591218466416	Exon	Hippocampus
e910165	ENSG00000140995.16	ENSG00000140995	DEF8	-0.039638847639205	-0.925239288059848	-0.764788440074252	0.444887047503174	0.998591218466416	Exon	Hippocampus
e34370	ENSG00000086015.20	ENSG00000086015	MAST2	-0.0346508195821089	-0.815952880477414	-0.764780933280189	0.444891512773137	0.998591218466416	Exon	Hippocampus
e364583	ENSG00000253861.1	ENSG00000253861	SLC2A3P1	0.0201051935514182	3.1839885438771	0.764779474370202	0.444892380580253	0.998591218466416	Exon	Hippocampus
e203829	ENSG00000157087.16	ENSG00000157087	ATP2B2	0.0652097201592919	-2.23322838332314	0.764777351900677	0.444893643095897	0.998591218466416	Exon	Hippocampus
e852949	ENSG00000131876.16	ENSG00000131876	SNRPA1	-0.0349068792246464	-1.6668764446526	-0.764777061948672	0.444893815569177	0.998591218466416	Exon	Hippocampus
e666888	ENSG00000149294.16	ENSG00000149294	NCAM1	-0.0487110789684428	1.65476895409517	-0.764763951564359	0.444901614110119	0.998591218466416	Exon	Hippocampus
e653784	ENSG00000168010.10	ENSG00000168010	ATG16L2	0.0494344975414716	-2.36992953253397	0.764758030168812	0.444905136400613	0.998591218466416	Exon	Hippocampus
e823608	ENSG00000137872.16	ENSG00000137872	SEMA6D	-0.0359695968980801	-0.196476733552925	-0.764754997770795	0.444906940202308	0.998591218466416	Exon	Hippocampus
e1114661	ENSG00000183255.11	ENSG00000183255	PTTG1IP	-0.0639294301432115	-3.21570254807138	-0.764753430036392	0.444907872760283	0.998591218466416	Exon	Hippocampus
e446371	ENSG00000006704.10	ENSG00000006704	GTF2IRD1	-0.0487269080024716	-2.30560565519711	-0.764753094594703	0.444908072296026	0.998591218466416	Exon	Hippocampus
e1085998	ENSG00000171456.16	ENSG00000171456	ASXL1	-0.0461296184204062	-2.23850295481408	-0.764747174392122	0.444911593906166	0.998591218466416	Exon	Hippocampus
e1119072	ENSG00000184702.17	ENSG00000184702	SEPT5	-0.0609287755849929	1.12002457574256	-0.764732969410668	0.444920043750818	0.998591218466416	Exon	Hippocampus
e1148571	ENSG00000198947.15	ENSG00000198947	DMD	0.0373445451023957	-0.2570753106464	0.764720563271628	0.444927423627787	0.998591218466416	Exon	Hippocampus
e1075670	ENSG00000186272.12	ENSG00000186272	ZNF17	0.0295938367288924	-0.975764815739685	0.764720510185398	0.444927455206647	0.998591218466416	Exon	Hippocampus
e1091126	ENSG00000196756.11	ENSG00000196756	SNHG17	-0.0652256476230433	-2.8002849339328	-0.764720268306387	0.444927599090739	0.998591218466416	Exon	Hippocampus
e494199	ENSG00000077782.19	ENSG00000077782	FGFR1	-0.0516412666328672	-0.336887430255151	-0.764719834841713	0.444927856941501	0.998591218466416	Exon	Hippocampus
e364833	ENSG00000040275.16	ENSG00000040275	SPDL1	0.0397147097195675	-1.6446786238774	0.764713202838531	0.44493180206507	0.998591218466416	Exon	Hippocampus
e694826	ENSG00000110888.17	ENSG00000110888	CAPRIN2	0.0244802214679039	2.32653717104876	0.764711342590229	0.444932908658821	0.998591218466416	Exon	Hippocampus
e389357	ENSG00000112062.10	ENSG00000112062	MAPK14	-0.025452992291039	-0.233596953215308	-0.764708819691233	0.444934409441778	0.998591218466416	Exon	Hippocampus
e294578	ENSG00000138764.13	ENSG00000138764	CCNG2	0.0404340268318283	-0.143193142957515	0.764687132343459	0.444947310593826	0.998591218466416	Exon	Hippocampus
e671894	ENSG00000172350.9	ENSG00000172350	ABCG4	0.0704021208281012	-2.58501371471801	0.764683733935833	0.4449493322239	0.998591218466416	Exon	Hippocampus
e940385	ENSG00000273611.4	ENSG00000273611	ZNHIT3	0.0267471848808567	1.88103651117625	0.764678683347006	0.444952336706121	0.998591218466416	Exon	Hippocampus
e723687	ENSG00000139220.16	ENSG00000139220	PPFIA2	0.0445693834252872	0.610071335059104	0.76466592815776	0.444959924534353	0.998591218466416	Exon	Hippocampus
e745485	ENSG00000151948.11	ENSG00000151948	GLT1D1	0.0374608972554938	1.84496715729752	0.764664599323263	0.444960715037894	0.998591218466416	Exon	Hippocampus
e110848	ENSG00000119185.12	ENSG00000119185	ITGB1BP1	0.0260605540861807	1.05211704725489	0.764651718048886	0.444968377954848	0.998591218466416	Exon	Hippocampus
e652466	ENSG00000184154.13	ENSG00000184154	LRTOMT	-0.0539980499632566	-2.46804899864712	-0.764647278872337	0.444971018785697	0.998591218466416	Exon	Hippocampus
e933026	ENSG00000232859.9	ENSG00000232859	LYRM9	0.0365464436521812	1.56446302687686	0.764639031983431	0.444975924818189	0.998591218466416	Exon	Hippocampus
e968890	ENSG00000182481.8	ENSG00000182481	KPNA2	-0.0359896359996825	1.1011154645991	-0.764630338440306	0.444981096596549	0.998591218466416	Exon	Hippocampus
e1106746	ENSG00000159079.18	ENSG00000159079	C21orf59	0.0274091788777821	1.50280492695723	0.764629033106986	0.444981873140744	0.998591218466416	Exon	Hippocampus
e757017	ENSG00000102786.14	ENSG00000102786	INTS6	0.0266263591702708	-0.2604133290361	0.764627144795399	0.444982996500711	0.998591218466416	Exon	Hippocampus
e754073	ENSG00000102763.16	ENSG00000102763	VWA8	-0.026121376043419	0.096515388248782	-0.764625357123685	0.444984059991332	0.998591218466416	Exon	Hippocampus
e784486	ENSG00000100578.14	ENSG00000100578	KIAA0586	0.0263222863612232	-0.394868125755129	0.764612251247539	0.444991856756088	0.998591218466416	Exon	Hippocampus
e524267	ENSG00000172785.18	ENSG00000172785	CBWD1	-0.0409670114095181	-0.742204145618724	-0.764611787796631	0.44499213246726	0.998591218466416	Exon	Hippocampus
e410022	ENSG00000146350.13	ENSG00000146350	TBC1D32	0.0345272159869023	-1.15513420942931	0.764608016014819	0.444994376338296	0.998591218466416	Exon	Hippocampus
e539359	ENSG00000106829.18	ENSG00000106829	TLE4	0.0422663879511934	-0.66853517768243	0.764606498850419	0.444995278916525	0.998591218466416	Exon	Hippocampus
e620290	ENSG00000133818.13	ENSG00000133818	RRAS2	-0.0397299502997624	1.45808736138556	-0.764602269516668	0.444997795000452	0.998591218466416	Exon	Hippocampus
e942319	ENSG00000125691.12	ENSG00000125691	RPL23	0.0364029332920643	3.21703446105818	0.764593683215326	0.44500290312434	0.998591218466416	Exon	Hippocampus
e764420	ENSG00000126216.13	ENSG00000126216	TUBGCP3	0.0369413403541165	-1.66761412708241	0.76458721621954	0.445006750462636	0.998591218466416	Exon	Hippocampus
e619012	ENSG00000198730.7	ENSG00000198730	CTR9	0.0251628879073135	-0.439839889351861	0.764585070993108	0.445008026702683	0.998591218466416	Exon	Hippocampus
e11938	ENSG00000055070.16	ENSG00000055070	SZRD1	-0.0292114537043337	0.675090827892886	-0.764583634750817	0.445008881154416	0.998591218466416	Exon	Hippocampus
e91610	ENSG00000117139.16	ENSG00000117139	KDM5B	-0.0434823067158721	-2.18601721660207	-0.764580970032709	0.445010466455582	0.998591218466416	Exon	Hippocampus
e897242	ENSG00000124067.16	ENSG00000124067	SLC12A4	0.0722561715275557	-0.554751277961856	0.764574261504208	0.445014457525473	0.998591218466416	Exon	Hippocampus
e865108	ENSG00000067836.12	ENSG00000067836	ROGDI	0.0790373423554654	-1.93622122606879	0.76457319747936	0.445015090542112	0.998591218466416	Exon	Hippocampus
e83202	ENSG00000076321.10	ENSG00000076321	KLHL20	-0.0489318553978164	-2.5399288329119	-0.764564120979525	0.445020490413864	0.998591218466416	Exon	Hippocampus
e85320	ENSG00000143337.18	ENSG00000143337	TOR1AIP1	-0.0388050352227513	-1.7785007652361	-0.764546473248513	0.44503098966584	0.998591218466416	Exon	Hippocampus
e733607	ENSG00000110921.12	ENSG00000110921	MVK	0.051525937132811	-2.56807966863154	0.764544948459418	0.445031896822821	0.998591218466416	Exon	Hippocampus
e169092	ENSG00000170144.19	ENSG00000170144	HNRNPA3	-0.0345439551663245	0.0254763737270433	-0.76453534904121	0.445037607918435	0.998591218466416	Exon	Hippocampus
e596610	ENSG00000107566.13	ENSG00000107566	ERLIN1	-0.0345148180611632	-0.766813639297734	-0.764533110643242	0.445038939641093	0.998591218466416	Exon	Hippocampus
e914233	ENSG00000083454.21	ENSG00000083454	P2RX5	-0.0560698437998154	-1.98173475879254	-0.764528900273173	0.445041444583976	0.998591218466416	Exon	Hippocampus
e243034	ENSG00000051341.13	ENSG00000051341	POLQ	-0.0660044566790521	-2.94222672252968	-0.76452680433419	0.445042691557524	0.998591218466416	Exon	Hippocampus
e163256	ENSG00000153253.15	ENSG00000153253	SCN3A	0.0478534726677521	0.389168558668432	0.764522676340804	0.445045147502504	0.998591218466416	Exon	Hippocampus
e424667	ENSG00000164828.17	ENSG00000164828	SUN1	-0.0221392227583448	0.856252946980852	-0.764519803521068	0.445046856687925	0.998591218466416	Exon	Hippocampus
e66017	ENSG00000143409.15	ENSG00000143409	FAM63A	0.0495233389894953	-0.867533304540458	0.764508298541911	0.445053701618219	0.998591218466416	Exon	Hippocampus
e951124	ENSG00000030582.16	ENSG00000030582	GRN	-0.0442953045733289	-1.28558055659426	-0.764503198492411	0.445056735930987	0.998591218466416	Exon	Hippocampus
e514371	ENSG00000156802.12	ENSG00000156802	ATAD2	-0.0439167642784854	-2.00111629398822	-0.76450051896833	0.445058330138717	0.998591218466416	Exon	Hippocampus
e830357	ENSG00000129003.15	ENSG00000129003	VPS13C	0.0254233276745625	1.61723870119627	0.764497631790865	0.445060047895415	0.998591218466416	Exon	Hippocampus
e590257	ENSG00000108219.14	ENSG00000108219	TSPAN14	-0.0318049295258073	-0.313872808936333	-0.764496250476261	0.445060869724457	0.998591218466416	Exon	Hippocampus
e587112	ENSG00000166348.18	ENSG00000166348	USP54	0.0453683812058262	1.51055173578455	0.764492859084854	0.445062887475541	0.998591218466416	Exon	Hippocampus
e872224	ENSG00000174628.16	ENSG00000174628	IQCK	-0.0422651567849986	-1.23135195073491	-0.764492129207981	0.445063321725676	0.998591218466416	Exon	Hippocampus
e596815	ENSG00000099194.5	ENSG00000099194	SCD	0.0439230193022782	3.89219338112942	0.764485481299943	0.445067276999801	0.998591218466416	Exon	Hippocampus
e375642	ENSG00000047579.19	ENSG00000047579	DTNBP1	-0.0388886954595398	0.577575413958612	-0.764484972726521	0.445067579584132	0.998591218466416	Exon	Hippocampus
e510260	ENSG00000120963.11	ENSG00000120963	ZNF706	0.0378960735429888	-0.996972045968085	0.764480127296091	0.445070462460557	0.998591218466416	Exon	Hippocampus
e4105	ENSG00000157916.19	ENSG00000157916	RER1	-0.0489314028089422	-1.92103653140704	-0.764476266581929	0.445072759469889	0.998591218466416	Exon	Hippocampus
e214974	ENSG00000093183.13	ENSG00000093183	SEC22C	0.0251837692168245	1.75016529176581	0.764473135209131	0.445074622547933	0.998591218466416	Exon	Hippocampus
e274170	ENSG00000251595.7	ENSG00000251595	ABCA11P	0.0317333455536327	1.31995346322999	0.764468768835581	0.445077220423867	0.998591218466416	Exon	Hippocampus
e91520	ENSG00000117139.16	ENSG00000117139	KDM5B	0.0275614762932961	-0.272277970914241	0.764467473496372	0.445077991117856	0.998591218466416	Exon	Hippocampus
e1010753	ENSG00000172006.11	ENSG00000172006	ZNF554	0.0665019134044421	-3.11194531810051	0.764460955362479	0.445081869253864	0.998591218466416	Exon	Hippocampus
e116031	ENSG00000213699.8	ENSG00000213699	SLC35F6	-0.0363614556159114	-0.867822368339141	-0.764455275177323	0.445085248845903	0.998591218466416	Exon	Hippocampus
e1167494	ENSG00000125354.22	ENSG00000125354	SEPT6	-0.0348107989597469	-0.0764148817699227	-0.764450453261279	0.445088117797198	0.998591218466416	Exon	Hippocampus
e201710	ENSG00000168137.15	ENSG00000168137	SETD5	0.019157970042632	0.826699716660169	0.764447201794241	0.445090052366217	0.998591218466416	Exon	Hippocampus
e152095	ENSG00000163166.14	ENSG00000163166	IWS1	0.0282763150572287	0.592159854871864	0.764446253728458	0.445090616450557	0.998591218466416	Exon	Hippocampus
e1106435	ENSG00000156304.14	ENSG00000156304	SCAF4	-0.0389857104938607	-1.25967447335481	-0.764444726688676	0.445091525016248	0.998591218466416	Exon	Hippocampus
e155607	ENSG00000241772.2	ENSG00000241772		0.0378012517589629	-0.347019044378444	0.764442766192716	0.4450926914834	0.998591218466416	Exon	Hippocampus
e598301	ENSG00000107862.4	ENSG00000107862	GBF1	-0.0282669690854406	0.285208316478793	-0.764439927987099	0.445094380178387	0.998591218466416	Exon	Hippocampus
e189296	ENSG00000116106.11	ENSG00000116106	EPHA4	0.0503511957314363	1.13970466214936	0.764430896815359	0.445099753631115	0.998591218466416	Exon	Hippocampus
e972398	ENSG00000125458.6	ENSG00000125458	NT5C	-0.0354709418667131	-0.538266483409443	-0.764426808705915	0.445102186025687	0.998591218466416	Exon	Hippocampus
e697610	ENSG00000134283.17	ENSG00000134283	PPHLN1	0.0445156566936448	-2.02397050477222	0.764426260683402	0.445102512095566	0.998591218466416	Exon	Hippocampus
e1164949	ENSG00000101844.17	ENSG00000101844	ATG4A	-0.0478251585907132	-2.13753383871803	-0.764424142358907	0.445103772486335	0.998591218466416	Exon	Hippocampus
e336454	ENSG00000271815.1	ENSG00000271815		0.0632642086108786	-2.51663082228163	0.764418625846767	0.445107054788598	0.998591218466416	Exon	Hippocampus
e1045594	ENSG00000196437.10	ENSG00000196437	ZNF569	0.0292054831451579	-0.345192169068537	0.764393786024546	0.44512183455336	0.998591218466416	Exon	Hippocampus
e708376	ENSG00000139625.12	ENSG00000139625	MAP3K12	0.0263920867328638	2.13188187355143	0.764384995903452	0.445127064767674	0.998591218466416	Exon	Hippocampus
e303982	ENSG00000109534.16	ENSG00000109534	GAR1	0.0432890527367883	-2.29070043279971	0.76438390989685	0.445127710955443	0.998591218466416	Exon	Hippocampus
e772986	ENSG00000092098.16	ENSG00000092098	RNF31	-0.0306884900769587	-1.20471536299978	-0.764381156152289	0.44512934947096	0.998591218466416	Exon	Hippocampus
e448470	ENSG00000186088.15	ENSG00000186088	GSAP	0.0474376274887304	-2.30527088908457	0.764379669305151	0.445130234166692	0.998591218466416	Exon	Hippocampus
e1002618	ENSG00000197563.9	ENSG00000197563	PIGN	0.0401517152528674	-1.38228552265855	0.764379042291109	0.445130607249493	0.998591218466416	Exon	Hippocampus
e1177146	ENSG00000160211.15	ENSG00000160211	G6PD	0.0424721771394579	-1.97913293058043	0.764353858393541	0.445145592195942	0.998591218466416	Exon	Hippocampus
e479698	ENSG00000130226.16	ENSG00000130226	DPP6	-0.0413061005092355	0.611344496425074	-0.764343608156168	0.445151691384526	0.998591218466416	Exon	Hippocampus
e935168	ENSG00000196535.15	ENSG00000196535	MYO18A	0.0309346602631306	0.278700918472777	0.764340384206665	0.445153609737893	0.998591218466416	Exon	Hippocampus
e21944	ENSG00000060688.12	ENSG00000060688	SNRNP40	-0.0301291420764226	-1.10127365341422	-0.764337916992898	0.445155077812419	0.998591218466416	Exon	Hippocampus
e1074458	ENSG00000063244.12	ENSG00000063244	U2AF2	0.0204464286551233	0.335444970338705	0.764336301079804	0.445156039336139	0.998591218466416	Exon	Hippocampus
e753792	ENSG00000168852.12	ENSG00000168852	TPTE2P5	0.0375431425541121	-1.08039447328182	0.764334148837765	0.445157319995824	0.998591218466416	Exon	Hippocampus
e709179	ENSG00000135486.17	ENSG00000135486	HNRNPA1	-0.0365952497443151	3.46420515949685	-0.764333877382133	0.445157481521619	0.998591218466416	Exon	Hippocampus
e157365	ENSG00000168280.16	ENSG00000168280	KIF5C	0.029451049159852	2.74773481184751	0.764316144238022	0.445168033448323	0.998591218466416	Exon	Hippocampus
e900203	ENSG00000157353.16	ENSG00000157353	FUK	-0.0278980783510067	-0.0581156868834454	-0.76430669127628	0.445173658395388	0.998591218466416	Exon	Hippocampus
e701397	ENSG00000174243.9	ENSG00000174243	DDX23	0.0242542379601349	-0.112403968108967	0.764300851863848	0.445177133134723	0.998591218466416	Exon	Hippocampus
e548552	ENSG00000138835.22	ENSG00000138835	RGS3	0.0769152793047117	-2.63365201300813	0.764295567531039	0.445180277587598	0.998591218466416	Exon	Hippocampus
e271578	ENSG00000242086.8	ENSG00000242086	LINC00969	-0.0673752241264935	-1.8814191436741	-0.7642910269026	0.445182979507847	0.998591218466416	Exon	Hippocampus
e38788	ENSG00000116212.14	ENSG00000116212	LRRC42	-0.0299858567576075	-0.29379419394846	-0.764290921112991	0.445183042458515	0.998591218466416	Exon	Hippocampus
e875734	ENSG00000122257.18	ENSG00000122257	RBBP6	0.029138246952099	-0.364564434254541	0.764283266634921	0.44518759730984	0.998591218466416	Exon	Hippocampus
e571549	ENSG00000260314.2	ENSG00000260314	MRC1	-0.0824482315344431	-2.56445654411113	-0.76428311230838	0.445187689143214	0.998591218466416	Exon	Hippocampus
e434335	ENSG00000196295.11	ENSG00000196295		0.0449190279578301	-1.77830778719396	0.76428297661725	0.445187769887431	0.998591218466416	Exon	Hippocampus
e422164	ENSG00000185345.18	ENSG00000185345	PARK2	-0.0371300083539819	-1.36522993152656	-0.764279805746032	0.445189656745013	0.998591218466416	Exon	Hippocampus
e244957	ENSG00000160145.15	ENSG00000160145	KALRN	-0.0328153372180877	0.774796653518734	-0.764271666002509	0.445194500399071	0.998591218466416	Exon	Hippocampus
e913230	ENSG00000141258.12	ENSG00000141258	SGSM2	-0.0389488526391453	-0.456912911619355	-0.764270713123582	0.445195067423318	0.998591218466416	Exon	Hippocampus
e218971	ENSG00000164050.12	ENSG00000164050	PLXNB1	-0.041711046802966	-0.627077537322728	-0.76426594729821	0.445197903402135	0.998591218466416	Exon	Hippocampus
e357038	ENSG00000145819.15	ENSG00000145819	ARHGAP26	0.053668445844572	-2.07653689771744	0.764258908493548	0.445202091971692	0.998591218466416	Exon	Hippocampus
e732420	ENSG00000136003.15	ENSG00000136003	ISCU	0.0248087404637294	2.12431979210255	0.764251829359459	0.445206304562764	0.998591218466416	Exon	Hippocampus
e509377	ENSG00000132549.18	ENSG00000132549	VPS13B	0.0235867421717223	-0.107056685836305	0.764249142433634	0.445207903481769	0.998591218466416	Exon	Hippocampus
e762408	ENSG00000125304.8	ENSG00000125304	TM9SF2	0.0297821731188909	1.79105649295153	0.764240145345143	0.445213257436814	0.998591218466416	Exon	Hippocampus
e365259	ENSG00000182132.13	ENSG00000182132	KCNIP1	0.0491827647100295	-1.56354277176822	0.764240034572621	0.445213323355157	0.998591218466416	Exon	Hippocampus
e554830	ENSG00000148334.14	ENSG00000148334	PTGES2	0.0269230010842891	1.63074274643992	0.764239176567662	0.445213833935629	0.998591218466416	Exon	Hippocampus
e660049	ENSG00000109861.15	ENSG00000109861	CTSC	0.0782378077302248	-1.92304593641313	0.764237552747555	0.445214800237298	0.998591218466416	Exon	Hippocampus
e961194	ENSG00000121057.12	ENSG00000121057	AKAP1	0.0325593278265629	-0.0286736172660487	0.764229616882723	0.445219522723144	0.998591218466416	Exon	Hippocampus
e69313	ENSG00000143549.19	ENSG00000143549	TPM3	0.0328172240161753	1.61867575336341	0.764227467583591	0.445220801736094	0.998591218466416	Exon	Hippocampus
e1087211	ENSG00000125970.11	ENSG00000125970	RALY	-0.0298249891255872	0.68935300926513	-0.764222968484323	0.445223479083689	0.998591218466416	Exon	Hippocampus
e1020679	ENSG00000130811.11	ENSG00000130811	EIF3G	-0.0311141475826054	0.336579000945812	-0.764222231970805	0.445223917372895	0.998591218466416	Exon	Hippocampus
e1083652	ENSG00000188559.13	ENSG00000188559	RALGAPA2	0.0324780936853249	-1.41740769362442	0.764204925084891	0.445234216537074	0.998591218466416	Exon	Hippocampus
e377942	ENSG00000026950.16	ENSG00000026950	BTN3A1	-0.0410245441693237	-1.4258277180285	-0.764204171527478	0.445234664975065	0.998591218466416	Exon	Hippocampus
e1060510	ENSG00000178980.14	ENSG00000178980	SEPW1	0.0320028787875811	3.20141380616344	0.764203699143715	0.44523494608825	0.998591218466416	Exon	Hippocampus
e345659	ENSG00000092421.16	ENSG00000092421	SEMA6A	0.0441179080768678	-0.0517681493889489	0.764199321539028	0.445237551183464	0.998591218466416	Exon	Hippocampus
e526250	ENSG00000099219.13	ENSG00000099219	ERMP1	0.0402787084849136	0.345874111603002	0.764196396052968	0.445239292133497	0.998591218466416	Exon	Hippocampus
e361017	ENSG00000123643.12	ENSG00000123643	SLC36A1	0.0478342605371969	-1.45423032560131	0.764188525063867	0.445243976160372	0.998591218466416	Exon	Hippocampus
e895004	ENSG00000168701.18	ENSG00000168701	TMEM208	0.0317598906365401	-0.976060160858756	0.764187069491983	0.445244842374524	0.998591218466416	Exon	Hippocampus
e823407	ENSG00000104154.6	ENSG00000104154	SLC30A4	0.0264991715000301	-0.105784137201396	0.764174540886361	0.445252298216219	0.998591218466416	Exon	Hippocampus
e1108976	ENSG00000142197.12	ENSG00000142197	DOPEY2	-0.0358874898058989	-1.48746549241006	-0.764168008582837	0.4452561856541	0.998591218466416	Exon	Hippocampus
e704439	ENSG00000110911.14	ENSG00000110911	SLC11A2	-0.0305259648467492	-0.279438425402758	-0.764154479488234	0.445264237012745	0.998591218466416	Exon	Hippocampus
e160095	ENSG00000182389.19	ENSG00000182389	CACNB4	0.104055720037454	-3.33499102019836	0.764154404043002	0.445264281911521	0.998591218466416	Exon	Hippocampus
e1030032	ENSG00000141867.17	ENSG00000141867	BRD4	-0.0467987630253392	-0.660410132485767	-0.764148664705459	0.445267697499152	0.998591218466416	Exon	Hippocampus
e281667	ENSG00000169762.16	ENSG00000169762	TAPT1	-0.0363948666165092	-0.487009394070803	-0.764140128480731	0.445272777594649	0.998591218466416	Exon	Hippocampus
e1097441	ENSG00000054803.3	ENSG00000054803	CBLN4	0.0943290860224957	-2.0666740420922	0.764134235936796	0.445276284396786	0.998591218466416	Exon	Hippocampus
e609087	ENSG00000023191.16	ENSG00000023191	RNH1	-0.044773967458961	-0.83958778879652	-0.764127560531212	0.445280257118816	0.998591218466416	Exon	Hippocampus
e609106	ENSG00000023191.16	ENSG00000023191	RNH1	-0.044773967458961	-0.83958778879652	-0.764127560531212	0.445280257118816	0.998591218466416	Exon	Hippocampus
e609152	ENSG00000023191.16	ENSG00000023191	RNH1	-0.044773967458961	-0.83958778879652	-0.764127560531212	0.445280257118816	0.998591218466416	Exon	Hippocampus
e609162	ENSG00000023191.16	ENSG00000023191	RNH1	-0.044773967458961	-0.83958778879652	-0.764127560531212	0.445280257118816	0.998591218466416	Exon	Hippocampus
e609168	ENSG00000023191.16	ENSG00000023191	RNH1	-0.044773967458961	-0.83958778879652	-0.764127560531212	0.445280257118816	0.998591218466416	Exon	Hippocampus
e609194	ENSG00000023191.16	ENSG00000023191	RNH1	-0.044773967458961	-0.83958778879652	-0.764127560531212	0.445280257118816	0.998591218466416	Exon	Hippocampus
e108595	ENSG00000035115.21	ENSG00000035115	SH3YL1	0.0317797113899873	-0.330773111146938	0.76412354991143	0.445282643961455	0.998591218466416	Exon	Hippocampus
e553210	ENSG00000136895.18	ENSG00000136895	GARNL3	0.0605770372216668	-2.39880390524093	0.764118807192035	0.445285466508443	0.998591218466416	Exon	Hippocampus
e864070	ENSG00000262246.5	ENSG00000262246	CORO7	-0.0417510282896134	-1.27084614594011	-0.764098496415508	0.445297554229783	0.998591218466416	Exon	Hippocampus
e549593	ENSG00000148219.16	ENSG00000148219	ASTN2	0.0464279732789527	-1.02190110187569	0.764097668484723	0.445298046967101	0.998591218466416	Exon	Hippocampus
e231081	ENSG00000163681.14	ENSG00000163681	SLMAP	0.0189674388394529	0.638730410165152	0.764076820740978	0.445310454461387	0.998591218466416	Exon	Hippocampus
e107288	ENSG00000203666.12	ENSG00000203666	EFCAB2	-0.0488001564532004	-1.43387740033055	-0.764075853975551	0.445311029834758	0.998591218466416	Exon	Hippocampus
e438138	ENSG00000122678.15	ENSG00000122678	POLM	-0.0489750937419737	-2.00286077946301	-0.764070563017909	0.445314178771753	0.998591218466416	Exon	Hippocampus
e149409	ENSG00000189223.14	ENSG00000189223	PAX8-AS1	0.146737565264692	-2.54496770528779	0.764066395826754	0.445316658903093	0.998591218466416	Exon	Hippocampus
e794109	ENSG00000119685.19	ENSG00000119685	TTLL5	0.0347984912704104	-0.869110472151042	0.764065170269766	0.445317388302933	0.998591218466416	Exon	Hippocampus
e763448	ENSG00000102524.11	ENSG00000102524	TNFSF13B	-0.0606680602481298	-2.48033946191855	-0.764060435093202	0.445320206486778	0.998591218466416	Exon	Hippocampus
e1041198	ENSG00000105707.13	ENSG00000105707	HPN	0.071971033992194	-2.47195531638261	0.764055965165265	0.445322866814831	0.998591218466416	Exon	Hippocampus
e339160	ENSG00000205464.11	ENSG00000205464	ATP6AP1L	-0.0583890532859025	-2.28752930040929	-0.764054402011755	0.445323797145429	0.998591218466416	Exon	Hippocampus
e450151	ENSG00000170381.12	ENSG00000170381	SEMA3E	0.0783397200244693	-1.59194871258458	0.764043721010911	0.445330154108049	0.998591218466416	Exon	Hippocampus
e227138	ENSG00000163930.9	ENSG00000163930	BAP1	-0.0348034036660587	3.67811347928033	-0.764031670470505	0.445337326235644	0.998591218466416	Exon	Hippocampus
e243112	ENSG00000180353.10	ENSG00000180353	HCLS1	-0.0645093461188304	-0.84975630407035	-0.764015834925925	0.445346751187032	0.998591218466416	Exon	Hippocampus
e599525	ENSG00000197748.12	ENSG00000197748	CFAP43	-0.0904060759176713	-0.964579431924095	-0.764013086653648	0.445348386907015	0.998591218466416	Exon	Hippocampus
e965116	ENSG00000283538.1	ENSG00000283538		0.0704389375511214	-2.7137875701636	0.764009116759282	0.445350749719565	0.998591218466416	Exon	Hippocampus
e553241	ENSG00000136895.18	ENSG00000136895	GARNL3	0.035534053113012	0.605941187682088	0.764004768881569	0.445353337509506	0.998591218466416	Exon	Hippocampus
e756863	ENSG00000136104.19	ENSG00000136104	RNASEH2B	-0.0299377874346874	1.10397852449307	-0.764003771995331	0.445353930842075	0.998591218466416	Exon	Hippocampus
e489576	ENSG00000147454.13	ENSG00000147454	SLC25A37	-0.0480683541902333	-2.16838066561275	-0.764000363425851	0.445355959577767	0.998591218466416	Exon	Hippocampus
e1142399	ENSG00000254413.8	ENSG00000254413	CHKB-CPT1B	0.0308781279060353	-0.763035565540928	0.76398287284591	0.445366369823949	0.998591218466416	Exon	Hippocampus
e1004744	ENSG00000130856.15	ENSG00000130856	ZNF236	-0.0293249216612961	-0.46190305441639	-0.763981917410635	0.445366938495007	0.998591218466416	Exon	Hippocampus
e753731	ENSG00000150907.7	ENSG00000150907	FOXO1	-0.0378435824023789	1.72890020276493	-0.763962323551566	0.445378600769163	0.998591218466416	Exon	Hippocampus
e603522	ENSG00000197771.12	ENSG00000197771	MCMBP	-0.0289572775406267	1.69493922969626	-0.763954361963554	0.445383339560037	0.998591218466416	Exon	Hippocampus
e891063	ENSG00000140859.15	ENSG00000140859	KIFC3	0.0365371600512025	-0.758491598687758	0.76395238434918	0.445384516653922	0.998591218466416	Exon	Hippocampus
e1004617	ENSG00000179981.9	ENSG00000179981	TSHZ1	-0.037350736637868	2.58547445691224	-0.763944565861901	0.445389170305395	0.998591218466416	Exon	Hippocampus
e862355	ENSG00000263072.6	ENSG00000263072	ZNF213-AS1	-0.0564594022495868	-2.73729486550242	-0.763937460829803	0.445393399324462	0.998591218466416	Exon	Hippocampus
e962902	ENSG00000153982.10	ENSG00000153982	GDPD1	0.0342711048475914	-0.518038852978956	0.76393708195801	0.445393624835143	0.998591218466416	Exon	Hippocampus
e314171	ENSG00000164129.11	ENSG00000164129	NPY5R	0.0577096309063041	-0.350320301648614	0.763936093802492	0.445394213001756	0.998591218466416	Exon	Hippocampus
e564959	ENSG00000187609.15	ENSG00000187609	EXD3	-0.048441097186606	-2.07534889248083	-0.76393534274426	0.445394660044416	0.998591218466416	Exon	Hippocampus
e622443	ENSG00000110768.11	ENSG00000110768	GTF2H1	0.0243991731480892	0.22473232418649	0.763926845621474	0.445399717694599	0.998591218466416	Exon	Hippocampus
e883452	ENSG00000140678.16	ENSG00000140678	ITGAX	0.0726182046313641	-2.68965321725576	0.763921982849886	0.445402612124145	0.998591218466416	Exon	Hippocampus
e934703	ENSG00000132591.11	ENSG00000132591	ERAL1	-0.0308682197098076	-1.31397583584631	-0.763921680037584	0.445402792365103	0.998591218466416	Exon	Hippocampus
e51778	ENSG00000156876.9	ENSG00000156876	SASS6	0.0535204167444451	-2.48786312785415	0.763915497756302	0.445406472212491	0.998591218466416	Exon	Hippocampus
e929230	ENSG00000177302.14	ENSG00000177302	TOP3A	-0.0416195543451343	-1.76433006705483	-0.763909623019708	0.445409969017764	0.998591218466416	Exon	Hippocampus
e867043	ENSG00000166676.14	ENSG00000166676	TVP23A	-0.0572813624206797	-2.36686158605952	-0.76390787836845	0.445411007485344	0.998591218466416	Exon	Hippocampus
e450078	ENSG00000186472.19	ENSG00000186472	PCLO	0.0564893998338269	0.750131265102301	0.763881219210651	0.445426875970028	0.998591218466416	Exon	Hippocampus
e264153	ENSG00000078070.12	ENSG00000078070	MCCC1	-0.0358338366192438	-1.95936005219843	-0.763846980084165	0.445447256797891	0.998591218466416	Exon	Hippocampus
e358798	ENSG00000169247.11	ENSG00000169247	SH3TC2	0.0679092762324368	-1.14609536123183	0.763836908492826	0.445453252010627	0.998591218466416	Exon	Hippocampus
e973367	ENSG00000177728.15	ENSG00000177728	TMEM94	-0.0359306280494048	-1.00596789740652	-0.763833900792374	0.445455042382538	0.998591218466416	Exon	Hippocampus
e283773	ENSG00000109680.10	ENSG00000109680	TBC1D19	0.0333153795925462	-0.742601654783159	0.763827767779134	0.445458693149356	0.998591218466416	Exon	Hippocampus
e314038	ENSG00000168843.13	ENSG00000168843	FSTL5	0.0611584407522824	-1.15441605980759	0.763813624742687	0.445467112066197	0.998591218466416	Exon	Hippocampus
e101777	ENSG00000162910.18	ENSG00000162910	MRPL55	-0.0394710892872985	-1.58517622651282	-0.763811503198312	0.4454683749645	0.998591218466416	Exon	Hippocampus
e452163	ENSG00000058091.16	ENSG00000058091	CDK14	-0.0394475637832285	0.564350742022621	-0.763806644152762	0.445471267431343	0.998591218466416	Exon	Hippocampus
e648054	ENSG00000172932.14	ENSG00000172932	ANKRD13D	0.064241937771422	-2.99564011588846	0.763806148506571	0.445471562477581	0.998591218466416	Exon	Hippocampus
e648069	ENSG00000172932.14	ENSG00000172932	ANKRD13D	0.064241937771422	-2.99564011588846	0.763806148506571	0.445471562477581	0.998591218466416	Exon	Hippocampus
e648074	ENSG00000172932.14	ENSG00000172932	ANKRD13D	0.064241937771422	-2.99564011588846	0.763806148506571	0.445471562477581	0.998591218466416	Exon	Hippocampus
e648093	ENSG00000172932.14	ENSG00000172932	ANKRD13D	0.064241937771422	-2.99564011588846	0.763806148506571	0.445471562477581	0.998591218466416	Exon	Hippocampus
e1325	ENSG00000162572.19	ENSG00000162572	SCNN1D	-0.0474874526128178	-2.25338829352698	-0.763805354802237	0.445472034950884	0.998591218466416	Exon	Hippocampus
e1002744	ENSG00000134444.13	ENSG00000134444	KIAA1468	0.0254591588990566	0.272451538373212	0.763804644238538	0.445472457932788	0.998591218466416	Exon	Hippocampus
e778494	ENSG00000151338.18	ENSG00000151338	MIPOL1	0.0470751507136714	-2.29039549789886	0.763790775567521	0.445480713673394	0.998591218466416	Exon	Hippocampus
e68350	ENSG00000160678.11	ENSG00000160678	S100A1	-0.0367198753118884	2.59246719546094	-0.763785208431165	0.445484027702196	0.998591218466416	Exon	Hippocampus
e826470	ENSG00000069956.11	ENSG00000069956	MAPK6	0.0421932441908745	-1.34049934208958	0.763783875180209	0.445484821367636	0.998591218466416	Exon	Hippocampus
e924748	ENSG00000007174.17	ENSG00000007174	DNAH9	-0.109850712854066	-2.88749041833418	-0.763766270437358	0.445495301297976	0.998591218466416	Exon	Hippocampus
e654915	ENSG00000168014.16	ENSG00000168014	C2CD3	0.0452578170818281	-2.37441373028346	0.76376245555681	0.445497572277458	0.998591218466416	Exon	Hippocampus
e1070656	ENSG00000105605.7	ENSG00000105605	CACNG7	-0.0385257673125172	-0.53376089325305	-0.763760623133262	0.445498663112469	0.998591218466416	Exon	Hippocampus
e1077299	ENSG00000225377.5	ENSG00000225377	NRSN2-AS1	-0.0346710516071114	-1.35817123677127	-0.763759728089226	0.445499195929454	0.998591218466416	Exon	Hippocampus
e327115	ENSG00000164327.12	ENSG00000164327	RICTOR	0.0253334788579211	1.24413543118774	0.763757181731336	0.445500711770532	0.998591218466416	Exon	Hippocampus
e668462	ENSG00000149577.15	ENSG00000149577	SIDT2	0.0327070692757933	-0.685812657303766	0.763757112353611	0.445500753070976	0.998591218466416	Exon	Hippocampus
e968631	ENSG00000130935.9	ENSG00000130935	NOL11	0.0296241111691728	-0.726707150580029	0.763744416158436	0.445508311131623	0.998591218466416	Exon	Hippocampus
e737239	ENSG00000186815.12	ENSG00000186815	TPCN1	-0.028433394343873	0.20726845038677	-0.763744331721482	0.445508361397291	0.998591218466416	Exon	Hippocampus
e332502	ENSG00000113597.17	ENSG00000113597	TRAPPC13	0.0303789324651532	-0.617125450699444	0.763744070416579	0.445508516953203	0.998591218466416	Exon	Hippocampus
e569748	ENSG00000183049.12	ENSG00000183049	CAMK1D	-0.0412720479585093	1.42135526587348	-0.763739636154907	0.445511156692631	0.998591218466416	Exon	Hippocampus
e192270	ENSG00000144535.19	ENSG00000144535	DIS3L2	-0.028039550061579	-0.906509063910041	-0.763737342231508	0.445512522280877	0.998591218466416	Exon	Hippocampus
e1094738	ENSG00000080189.14	ENSG00000080189	SLC35C2	-0.0353524379033588	-0.83288863931891	-0.76373695080292	0.445512755301224	0.998591218466416	Exon	Hippocampus
e1147401	ENSG00000102172.15	ENSG00000102172	SMS	-0.0412111365752554	-1.1422674775384	-0.763734096600462	0.445514454431267	0.998591218466416	Exon	Hippocampus
e777663	ENSG00000100890.15	ENSG00000100890	KIAA0391	-0.0582894829270704	-2.4820235310827	-0.763704084930971	0.445532320847804	0.998591218466416	Exon	Hippocampus
e869219	ENSG00000157045.8	ENSG00000157045	NTAN1	0.0322233747909714	-0.737750360751204	0.763703198292769	0.445532848683637	0.998591218466416	Exon	Hippocampus
e1105328	ENSG00000142192.20	ENSG00000142192	APP	0.0239553795983624	4.35930530543867	0.763693372151751	0.445538698432219	0.998591218466416	Exon	Hippocampus
e1031606	ENSG00000269399.2	ENSG00000269399		-0.0452943412656976	-2.15897213045482	-0.763692862196622	0.445539002022518	0.998591218466416	Exon	Hippocampus
e434888	ENSG00000154678.16	ENSG00000154678	PDE1C	0.0548864281011774	-0.290823087629232	0.763691967251371	0.445539534808298	0.998591218466416	Exon	Hippocampus
e354186	ENSG00000170464.9	ENSG00000170464	DNAJC18	0.0448176038855159	-1.37590313172047	0.763668654820547	0.445553413474701	0.998591218466416	Exon	Hippocampus
e119977	ENSG00000115760.13	ENSG00000115760	BIRC6	-0.0265122309731657	-0.546363543557999	-0.763668637162299	0.445553423987338	0.998591218466416	Exon	Hippocampus
e9140	ENSG00000198793.12	ENSG00000198793	MTOR	-0.0230854982774389	-0.17468862108597	-0.763667119039555	0.445554327784954	0.998591218466416	Exon	Hippocampus
e344631	ENSG00000134982.16	ENSG00000134982	APC	-0.0314277612091994	0.77926169074763	-0.763662824767161	0.445556884338296	0.998591218466416	Exon	Hippocampus
e344634	ENSG00000134982.16	ENSG00000134982	APC	-0.0314277612091994	0.77926169074763	-0.763662824767161	0.445556884338296	0.998591218466416	Exon	Hippocampus
e74112	ENSG00000163472.18	ENSG00000163472	TMEM79	0.0496176020264387	-1.89126832482411	0.763655265192583	0.445561384877958	0.998591218466416	Exon	Hippocampus
e1037784	ENSG00000267383.6	ENSG00000267383		0.056309127473183	-2.2053795711226	0.763651620296882	0.445563554850323	0.998591218466416	Exon	Hippocampus
e1059692	ENSG00000130749.9	ENSG00000130749	ZC3H4	0.0426607038526826	-1.37340998873201	0.763650002550247	0.445564517970489	0.998591218466416	Exon	Hippocampus
e366406	ENSG00000170091.10	ENSG00000170091		0.0535482053356041	2.76057816674736	0.763646506190962	0.445566599520619	0.998591218466416	Exon	Hippocampus
e224229	ENSG00000012171.18	ENSG00000012171	SEMA3B	0.0581736740723286	0.962744577666725	0.763636565951738	0.445572517451483	0.998591218466416	Exon	Hippocampus
e833731	ENSG00000157890.17	ENSG00000157890	MEGF11	-0.0637219828045904	-1.8214188396621	-0.7636336964785	0.445574225803466	0.998591218466416	Exon	Hippocampus
e388194	ENSG00000124493.13	ENSG00000124493	GRM4	0.0930150475336024	-2.36080494162743	0.763633106242888	0.445574577202983	0.998591218466416	Exon	Hippocampus
e741783	ENSG00000256861.1	ENSG00000256861		-0.0372581741462421	-1.5165686936614	-0.76363059099922	0.445576074666781	0.998591218466416	Exon	Hippocampus
e282657	ENSG00000185774.14	ENSG00000185774	KCNIP4	0.0607459929297077	-0.50065270313422	0.763627814405843	0.445577727729871	0.998591218466416	Exon	Hippocampus
e553472	ENSG00000148356.13	ENSG00000148356	LRSAM1	0.0326023280157412	-1.38404055147977	0.763625747536598	0.44557895825632	0.998591218466416	Exon	Hippocampus
e443040	ENSG00000234585.6	ENSG00000234585	CCT6P3	0.0705672776512271	-2.094815848156	0.763623488456417	0.445580303219247	0.998591218466416	Exon	Hippocampus
e212518	ENSG00000008226.19	ENSG00000008226	DLEC1	-0.114801358914176	-3.00521560016259	-0.763617595888332	0.445583811421558	0.998591218466416	Exon	Hippocampus
e633547	ENSG00000149131.15	ENSG00000149131	SERPING1	-0.0752628370414449	-0.305850520302976	-0.76360618539415	0.445590604824069	0.998591218466416	Exon	Hippocampus
e225191	ENSG00000114735.9	ENSG00000114735	HEMK1	-0.0599181093401715	-2.82320136808275	-0.763592990595718	0.445598460611769	0.998591218466416	Exon	Hippocampus
e724712	ENSG00000198707.14	ENSG00000198707	CEP290	0.0336356374414421	-0.473540427162769	0.763592648043252	0.4455986645583	0.998591218466416	Exon	Hippocampus
e561091	ENSG00000196363.9	ENSG00000196363	WDR5	-0.0267692384338681	-0.872709549696239	-0.763590764961318	0.445599785695626	0.998591218466416	Exon	Hippocampus
e1099743	ENSG00000276786.1	ENSG00000276786		-0.0631431338736469	-2.96405845062462	-0.763587768393147	0.445601569776621	0.998591218466416	Exon	Hippocampus
e68899	ENSG00000198837.9	ENSG00000198837	DENND4B	-0.0473199013437786	-1.9679179806743	-0.76358572538305	0.445602786135569	0.998591218466416	Exon	Hippocampus
e1136463	ENSG00000100395.14	ENSG00000100395	L3MBTL2	0.032745483877295	-1.23703970995584	0.76357195022174	0.445610987584034	0.998591218466416	Exon	Hippocampus
e1105385	ENSG00000142192.20	ENSG00000142192	APP	-0.023514037462312	4.33271566782713	-0.763562044490475	0.445616885306609	0.998591218466416	Exon	Hippocampus
e841509	ENSG00000140367.11	ENSG00000140367	UBE2Q2	-0.0327129914295596	0.461898082806525	-0.763560120550848	0.445618030796342	0.998591218466416	Exon	Hippocampus
e528467	ENSG00000044459.14	ENSG00000044459	CNTLN	-0.0534194624131427	-2.79418972530864	-0.763558449890801	0.44561902548793	0.998591218466416	Exon	Hippocampus
e266044	ENSG00000114867.20	ENSG00000114867	EIF4G1	-0.0407860457436753	-1.27382431691478	-0.763556122336333	0.445620411288945	0.998591218466416	Exon	Hippocampus
e266073	ENSG00000114867.20	ENSG00000114867	EIF4G1	-0.0407860457436753	-1.27382431691478	-0.763556122336333	0.445620411288945	0.998591218466416	Exon	Hippocampus
e643399	ENSG00000162298.17	ENSG00000162298	SYVN1	0.0396596027072236	-1.33641078967646	0.763545106020951	0.445626970318648	0.998591218466416	Exon	Hippocampus
e809714	ENSG00000224078.12	ENSG00000224078	SNHG14	-0.0576400991773122	-0.498809295938629	-0.763540466437079	0.445629732707837	0.998591218466416	Exon	Hippocampus
e264076	ENSG00000078070.12	ENSG00000078070	MCCC1	0.0203975893284372	1.00761142166809	0.763539104914031	0.445630543354929	0.998591218466416	Exon	Hippocampus
e244406	ENSG00000065534.18	ENSG00000065534	MYLK	-0.0418106698722129	-0.195639908217866	-0.763531972414175	0.445634790039588	0.998591218466416	Exon	Hippocampus
e1139764	ENSG00000186951.16	ENSG00000186951	PPARA	-0.0571510568554485	-2.495923243412	-0.763523467946879	0.445639853622815	0.998591218466416	Exon	Hippocampus
e19424	ENSG00000117713.18	ENSG00000117713	ARID1A	-0.0501383145290331	-2.62406996649128	-0.763518049707399	0.445643079674675	0.998591218466416	Exon	Hippocampus
e593722	ENSG00000095637.21	ENSG00000095637	SORBS1	-0.0431112533652546	0.232347830914552	-0.763514431708373	0.445645233860151	0.998591218466416	Exon	Hippocampus
e647255	ENSG00000173898.11	ENSG00000173898	SPTBN2	-0.0525956723290841	0.556918275792291	-0.763508061429726	0.445649026789345	0.998591218466416	Exon	Hippocampus
e889811	ENSG00000172775.16	ENSG00000172775	FAM192A	0.0237230004309132	1.84945506381553	0.763505678622626	0.44565044554186	0.998591218466416	Exon	Hippocampus
e1011619	ENSG00000161091.12	ENSG00000161091	MFSD12	-0.0439026771841229	-0.79524025694218	-0.763503125842572	0.445651965501219	0.998591218466416	Exon	Hippocampus
e798091	ENSG00000133943.20	ENSG00000133943	C14orf159	-0.0305734436912843	0.0142244058081155	-0.763502714149997	0.445652210628758	0.998591218466416	Exon	Hippocampus
e160284	ENSG00000196504.15	ENSG00000196504	PRPF40A	0.0461808239288042	-2.50701481694019	0.763498431134315	0.445654760800997	0.998591218466416	Exon	Hippocampus
e1095731	ENSG00000196562.14	ENSG00000196562	SULF2	-0.0491993666651763	0.731641752480773	-0.763496296079872	0.445656032047783	0.998591218466416	Exon	Hippocampus
e917459	ENSG00000091592.15	ENSG00000091592	NLRP1	0.0668581361036853	-2.68502165780735	0.763495610926391	0.445656439999957	0.998591218466416	Exon	Hippocampus
e13632	ENSG00000127463.13	ENSG00000127463	EMC1	-0.0255620598770852	0.549880134342054	-0.76348983638198	0.445659878271561	0.998591218466416	Exon	Hippocampus
e1168737	ENSG00000102038.15	ENSG00000102038	SMARCA1	0.0345450197617782	1.29201242040236	0.763488011548526	0.44566096481464	0.998591218466416	Exon	Hippocampus
e322875	ENSG00000145569.5	ENSG00000145569	FAM105A	0.0635479105947481	-1.5234440889721	0.763487813542577	0.445661082711515	0.998591218466416	Exon	Hippocampus
e976816	ENSG00000070495.14	ENSG00000070495	JMJD6	0.0483605079830521	-1.24522985580644	0.763483353823233	0.445663738126206	0.998591218466416	Exon	Hippocampus
e295911	ENSG00000145284.11	ENSG00000145284	SCD5	-0.0236703215961278	3.39377271931767	-0.763479951161769	0.445665764151544	0.998591218466416	Exon	Hippocampus
e1017922	ENSG00000142459.8	ENSG00000142459	EVI5L	-0.0437359094853922	-1.03917981856022	-0.763471603229449	0.445670734730761	0.998591218466416	Exon	Hippocampus
e778192	ENSG00000257585.1	ENSG00000257585	LINC00609	-0.071208362079865	-1.08721822059603	-0.763461096958881	0.445676990486606	0.998591218466416	Exon	Hippocampus
e660119	ENSG00000168959.14	ENSG00000168959	GRM5	0.0674058015956729	-1.99656649782316	0.763458603200309	0.44567847535435	0.998591218466416	Exon	Hippocampus
e352044	ENSG00000152377.13	ENSG00000152377	SPOCK1	-0.0841158240282468	-2.14489048894931	-0.763448069865258	0.445684747287603	0.998591218466416	Exon	Hippocampus
e930552	ENSG00000072134.15	ENSG00000072134	EPN2	-0.0548355387666994	-2.22435517284728	-0.76344475678445	0.445686720027628	0.998591218466416	Exon	Hippocampus
e930563	ENSG00000072134.15	ENSG00000072134	EPN2	-0.0548355387666994	-2.22435517284728	-0.76344475678445	0.445686720027628	0.998591218466416	Exon	Hippocampus
e930573	ENSG00000072134.15	ENSG00000072134	EPN2	-0.0548355387666994	-2.22435517284728	-0.76344475678445	0.445686720027628	0.998591218466416	Exon	Hippocampus
e930594	ENSG00000072134.15	ENSG00000072134	EPN2	-0.0548355387666994	-2.22435517284728	-0.76344475678445	0.445686720027628	0.998591218466416	Exon	Hippocampus
e930602	ENSG00000072134.15	ENSG00000072134	EPN2	-0.0548355387666994	-2.22435517284728	-0.76344475678445	0.445686720027628	0.998591218466416	Exon	Hippocampus
e930621	ENSG00000072134.15	ENSG00000072134	EPN2	-0.0548355387666994	-2.22435517284728	-0.76344475678445	0.445686720027628	0.998591218466416	Exon	Hippocampus
e930625	ENSG00000072134.15	ENSG00000072134	EPN2	-0.0548355387666994	-2.22435517284728	-0.76344475678445	0.445686720027628	0.998591218466416	Exon	Hippocampus
e304443	ENSG00000073331.17	ENSG00000073331	ALPK1	-0.087626708179994	-2.78513370542529	-0.763444609437303	0.445686807764093	0.998591218466416	Exon	Hippocampus
e1037382	ENSG00000105726.16	ENSG00000105726	ATP13A1	-0.0326180617899643	-0.957792364027601	-0.763438285543613	0.445690573276094	0.998591218466416	Exon	Hippocampus
e162272	ENSG00000144290.16	ENSG00000144290	SLC4A10	0.047252534669818	1.47645888319581	0.763433077851304	0.44569367416856	0.998591218466416	Exon	Hippocampus
e341410	ENSG00000198677.10	ENSG00000198677	TTC37	0.0303640371477839	0.28022805626305	0.763421451431759	0.445700597102283	0.998591218466416	Exon	Hippocampus
e683011	ENSG00000255966.1	ENSG00000255966		0.0596546196780406	-2.75986665240057	0.763417218789434	0.445703117437952	0.998591218466416	Exon	Hippocampus
e1133229	ENSG00000100092.20	ENSG00000100092	SH3BP1	-0.0550312429053963	-2.65741118073281	-0.7634123823651	0.445705997306853	0.998591218466416	Exon	Hippocampus
e817765	ENSG00000103932.11	ENSG00000103932	RPAP1	0.0265001426766756	-0.267907648952556	0.763407166464661	0.445709103148303	0.998591218466416	Exon	Hippocampus
e606430	ENSG00000150760.12	ENSG00000150760	DOCK1	-0.0361879981339405	0.145975354382822	-0.763398124579867	0.445714487226069	0.998591218466416	Exon	Hippocampus
e815699	ENSG00000104081.13	ENSG00000104081	BMF	-0.0696488697846888	-1.01609906785251	-0.763395768535208	0.445715890161763	0.998591218466416	Exon	Hippocampus
e815703	ENSG00000104081.13	ENSG00000104081	BMF	-0.0696488697846888	-1.01609906785251	-0.763395768535208	0.445715890161763	0.998591218466416	Exon	Hippocampus
e656181	ENSG00000198382.8	ENSG00000198382	UVRAG	0.0381549483453538	-0.182870293818185	0.763387314621277	0.445720924169312	0.998591218466416	Exon	Hippocampus
e574119	ENSG00000169126.15	ENSG00000169126	ARMC4	-0.102574387993466	-2.76847254269256	-0.763376782380945	0.445727195792424	0.998591218466416	Exon	Hippocampus
e990032	ENSG00000128789.20	ENSG00000128789	PSMG2	0.035250787202872	-0.856292041831227	0.763373345163777	0.44572924255978	0.998591218466416	Exon	Hippocampus
e719523	ENSG00000111581.9	ENSG00000111581	NUP107	-0.0405904286977124	-1.83082648598214	-0.763372167328918	0.445729943928962	0.998591218466416	Exon	Hippocampus
e740048	ENSG00000122971.8	ENSG00000122971	ACADS	-0.0606291716052344	-3.05471270922912	-0.763370547375752	0.445730908568811	0.998591218466416	Exon	Hippocampus
e258124	ENSG00000178053.17	ENSG00000178053	MLF1	-0.0660765485273545	-2.53659952916138	-0.763350107269577	0.445743080221401	0.998591218466416	Exon	Hippocampus
e228923	ENSG00000163931.15	ENSG00000163931	TKT	-0.0217929414506612	1.16996983028806	-0.763348936881968	0.445743777168319	0.998591218466416	Exon	Hippocampus
e746673	ENSG00000112787.12	ENSG00000112787	FBRSL1	-0.0640028860311122	-2.68465044019737	-0.763345506656291	0.445745819815899	0.998591218466416	Exon	Hippocampus
e776669	ENSG00000151413.16	ENSG00000151413	NUBPL	0.0373725472922441	-1.68362802906104	0.763343181887047	0.445747204183915	0.998591218466416	Exon	Hippocampus
e338672	ENSG00000113319.11	ENSG00000113319	RASGRF2	-0.0389652526662372	0.0895920606864801	-0.763339606137786	0.445749333498074	0.998591218466416	Exon	Hippocampus
e726559	ENSG00000028203.17	ENSG00000028203	VEZT	0.0219694316263962	3.32881930009898	0.763333376243808	0.445753043336262	0.998591218466416	Exon	Hippocampus
e201069	ENSG00000227110.6	ENSG00000227110	LMCD1-AS1	0.0514041654976038	-2.25405642290391	0.763328557958762	0.445755912587872	0.998591218466416	Exon	Hippocampus
e77389	ENSG00000162736.15	ENSG00000162736	NCSTN	0.0290677236173166	-0.302090184269069	0.763322213060788	0.445759690941831	0.998591218466416	Exon	Hippocampus
e438124	ENSG00000164708.5	ENSG00000164708	PGAM2	0.0673806744494801	-1.03132836829775	0.763319521907644	0.445761293515155	0.998591218466416	Exon	Hippocampus
e645712	ENSG00000175467.14	ENSG00000175467	SART1	-0.0260836588606803	0.0819305108886027	-0.763314276068158	0.445764417405723	0.998591218466416	Exon	Hippocampus
e547042	ENSG00000070159.13	ENSG00000070159	PTPN3	-0.0654335011388865	-2.04430040688607	-0.763314119017202	0.445764510929555	0.998591218466416	Exon	Hippocampus
e116439	ENSG00000138028.14	ENSG00000138028	CGREF1	-0.0486382451573483	-0.729181281805787	-0.763302513221	0.445771422211376	0.998591218466416	Exon	Hippocampus
e1024251	ENSG00000130175.9	ENSG00000130175	PRKCSH	0.0507225706730648	-1.66906565841066	0.76328708379768	0.445780610568002	0.998591218466416	Exon	Hippocampus
e870538	ENSG00000183889.12	ENSG00000183889		0.0859181376542581	-1.38005488471071	0.763286472599163	0.445780974544299	0.998591218466416	Exon	Hippocampus
e224200	ENSG00000114353.16	ENSG00000114353	GNAI2	-0.0331509363230844	0.612553624440537	-0.76327759967908	0.445786258497395	0.998591218466416	Exon	Hippocampus
e768183	ENSG00000165795.22	ENSG00000165795	NDRG2	0.0578324595728902	-2.27876268039283	0.763264327845376	0.445794162134471	0.998591218466416	Exon	Hippocampus
e252763	ENSG00000163864.15	ENSG00000163864	NMNAT3	-0.0397498049173513	-0.687240687275467	-0.763254947426768	0.445799748405939	0.998591218466416	Exon	Hippocampus
e483467	ENSG00000173273.15	ENSG00000173273	TNKS	0.026427484949064	0.750537341210663	0.763253715324776	0.445800482156147	0.998591218466416	Exon	Hippocampus
e818283	ENSG00000137802.13	ENSG00000137802	MAPKBP1	-0.0545040737702407	-3.00047162585469	-0.763247359774019	0.445804267070255	0.998591218466416	Exon	Hippocampus
e147692	ENSG00000175772.10	ENSG00000175772	LINC01106	0.0844922595564514	-1.26981671511735	0.763244742263042	0.445805825879015	0.998591218466416	Exon	Hippocampus
e344765	ENSG00000153037.13	ENSG00000153037	SRP19	-0.0312396424207044	-0.712927371650699	-0.763242494226272	0.445807164656943	0.998591218466416	Exon	Hippocampus
e227155	ENSG00000163930.9	ENSG00000163930	BAP1	-0.034767162849753	3.67801274914028	-0.763237033880807	0.445810416477204	0.998591218466416	Exon	Hippocampus
e761362	ENSG00000065150.18	ENSG00000065150	IPO5	0.0222337347029619	0.356565482652139	0.763234452250287	0.44581195393015	0.998591218466416	Exon	Hippocampus
e177910	ENSG00000013441.15	ENSG00000013441	CLK1	0.0400707823390075	2.7525043781373	0.763232907209167	0.445812874058631	0.998591218466416	Exon	Hippocampus
e1096364	ENSG00000158445.9	ENSG00000158445	KCNB1	0.0481774096083294	5.66484905908701	0.763231164372513	0.445813911982888	0.998591218466416	Exon	Hippocampus
e850639	ENSG00000185518.11	ENSG00000185518	SV2B	0.0547398724383072	6.6573160827738	0.763229053746997	0.445815168940987	0.998591218466416	Exon	Hippocampus
e484974	ENSG00000038945.14	ENSG00000038945	MSR1	-0.099429806252839	-2.39460656448565	-0.763223380746704	0.445818547439355	0.998591218466416	Exon	Hippocampus
e738873	ENSG00000111725.10	ENSG00000111725	PRKAB1	0.0421732292553146	-1.93666046780531	0.763220861177885	0.445820047947966	0.998591218466416	Exon	Hippocampus
e538889	ENSG00000197969.11	ENSG00000197969	VPS13A	-0.0304558317489266	1.56451223734312	-0.763216984452558	0.445822356705681	0.998591218466416	Exon	Hippocampus
e700090	ENSG00000134291.11	ENSG00000134291	TMEM106C	-0.076123100316313	-3.20111982312975	-0.763214872819039	0.445823614277709	0.998591218466416	Exon	Hippocampus
e700104	ENSG00000134291.11	ENSG00000134291	TMEM106C	-0.076123100316313	-3.20111982312975	-0.763214872819039	0.445823614277709	0.998591218466416	Exon	Hippocampus
e700110	ENSG00000134291.11	ENSG00000134291	TMEM106C	-0.076123100316313	-3.20111982312975	-0.763214872819039	0.445823614277709	0.998591218466416	Exon	Hippocampus
e700112	ENSG00000134291.11	ENSG00000134291	TMEM106C	-0.076123100316313	-3.20111982312975	-0.763214872819039	0.445823614277709	0.998591218466416	Exon	Hippocampus
e700120	ENSG00000134291.11	ENSG00000134291	TMEM106C	-0.076123100316313	-3.20111982312975	-0.763214872819039	0.445823614277709	0.998591218466416	Exon	Hippocampus
e700133	ENSG00000134291.11	ENSG00000134291	TMEM106C	-0.076123100316313	-3.20111982312975	-0.763214872819039	0.445823614277709	0.998591218466416	Exon	Hippocampus
e220864	ENSG00000172053.16	ENSG00000172053	QARS	0.0326430596621859	-0.894831909304395	0.763209931774006	0.445826556898533	0.998591218466416	Exon	Hippocampus
e614431	ENSG00000167323.10	ENSG00000167323	STIM1	-0.0359764813913364	-1.18531219767302	-0.763206319017368	0.44582870846922	0.998591218466416	Exon	Hippocampus
e1117783	ENSG00000243156.7	ENSG00000243156	MICAL3	0.0675034767835678	-3.1478866942381	0.763205278485154	0.445829328157401	0.998591218466416	Exon	Hippocampus
e969931	ENSG00000154263.17	ENSG00000154263	ABCA10	0.0535119997802514	-2.28817546486011	0.763195351566285	0.445835240151274	0.998591218466416	Exon	Hippocampus
e387107	ENSG00000227057.8	ENSG00000227057	WDR46	-0.0308782595772576	-1.27134626017083	-0.763195086980292	0.445835397726538	0.998591218466416	Exon	Hippocampus
e1167422	ENSG00000186416.13	ENSG00000186416	NKRF	0.0321361136311363	3.35617011863452	0.76318621290186	0.445840682738478	0.998591218466416	Exon	Hippocampus
e104465	ENSG00000054267.20	ENSG00000054267	ARID4B	0.0310432283626562	0.514353025444808	0.76318523068719	0.445841267704663	0.998591218466416	Exon	Hippocampus
e884971	ENSG00000069329.15	ENSG00000069329	VPS35	0.0497111596295314	-2.25458441102885	0.763180321194693	0.445844191600678	0.998591218466416	Exon	Hippocampus
e152788	ENSG00000136731.12	ENSG00000136731	UGGT1	-0.0162205083927151	2.1161712879685	-0.763174212264286	0.445847829848922	0.998591218466416	Exon	Hippocampus
e412834	ENSG00000228495.1	ENSG00000228495	LINC01013	0.0822506599423991	-3.26041245616273	0.763169969192605	0.445850356872168	0.998591218466416	Exon	Hippocampus
e699254	ENSG00000005175.9	ENSG00000005175	RPAP3	0.0271470939858047	-0.447152661445074	0.763154933468943	0.445859311682715	0.998591218466416	Exon	Hippocampus
e192101	ENSG00000187514.15	ENSG00000187514	PTMA	-0.0373294827231375	3.43404563494505	-0.763152639910465	0.445860677664032	0.998591218466416	Exon	Hippocampus
e797814	ENSG00000198668.10	ENSG00000198668	CALM1	0.0322226372623	6.29387118349349	0.763144759635626	0.445865370960559	0.998591218466416	Exon	Hippocampus
e1080944	ENSG00000225479.1	ENSG00000225479	PLCB1-IT1	-0.0427953369512691	-1.17995286699865	-0.763142117545913	0.445866944530082	0.998591218466416	Exon	Hippocampus
e925141	ENSG00000006740.16	ENSG00000006740	ARHGAP44	0.0481912140676502	-1.06762757707249	0.763137903050997	0.44586945459554	0.998591218466416	Exon	Hippocampus
e925182	ENSG00000006740.16	ENSG00000006740	ARHGAP44	0.0481912140676502	-1.06762757707249	0.763137903050997	0.44586945459554	0.998591218466416	Exon	Hippocampus
e997590	ENSG00000101638.13	ENSG00000101638	ST8SIA5	-0.0529695567166949	-0.716567932910072	-0.763132995596879	0.44587237738326	0.998591218466416	Exon	Hippocampus
e891336	ENSG00000140859.15	ENSG00000140859	KIFC3	0.0457092199509527	-2.19794984193983	0.763128725912452	0.445874920336218	0.998591218466416	Exon	Hippocampus
e288278	ENSG00000109184.14	ENSG00000109184	DCUN1D4	-0.0308793022347709	0.80701322547126	-0.763124515176852	0.445877428188359	0.998591218466416	Exon	Hippocampus
e35580	ENSG00000186377.7	ENSG00000186377	CYP4X1	0.0491579239441286	-0.785985939411662	0.763121665507745	0.44587912541391	0.998591218466416	Exon	Hippocampus
e455071	ENSG00000196367.12	ENSG00000196367	TRRAP	-0.0185692893327043	1.53544699194782	-0.763117522942202	0.445881592678214	0.998591218466416	Exon	Hippocampus
e961052	ENSG00000121064.12	ENSG00000121064	SCPEP1	0.0311685389675715	0.743295090776404	0.7631158603125	0.445882582923502	0.998591218466416	Exon	Hippocampus
e1121163	ENSG00000184436.11	ENSG00000184436	THAP7	-0.0259483727238743	-0.182645915199051	-0.763114946156848	0.445883127385818	0.998591218466416	Exon	Hippocampus
e655446	ENSG00000241170.2	ENSG00000241170		0.0661946091597411	-2.94437873440341	0.763114111612824	0.445883624432545	0.998591218466416	Exon	Hippocampus
e632202	ENSG00000109920.12	ENSG00000109920	FNBP4	-0.0526698878108921	-1.92589530049909	-0.763108154906566	0.445887172201087	0.998591218466416	Exon	Hippocampus
e509679	ENSG00000147669.10	ENSG00000147669	POLR2K	0.0291938049227409	1.66624213409839	0.763102826019392	0.445890346059083	0.998591218466416	Exon	Hippocampus
e509000	ENSG00000104361.9	ENSG00000104361	NIPAL2	0.0568964336338013	-1.55117823269163	0.763100119286277	0.445891958180455	0.998591218466416	Exon	Hippocampus
e1077328	ENSG00000125841.12	ENSG00000125841	NRSN2	0.0487470796241978	-1.0731325767318	0.763095892157838	0.445894475850969	0.998591218466416	Exon	Hippocampus
e285876	ENSG00000163697.16	ENSG00000163697	APBB2	0.0367727190415591	-0.536769787211858	0.763089611405821	0.44589821667121	0.998591218466416	Exon	Hippocampus
e135751	ENSG00000237737.5	ENSG00000237737	DCTN1-AS1	0.0424878936372651	-1.61390287135378	0.763087160885944	0.445899676207409	0.998591218466416	Exon	Hippocampus
e1107765	ENSG00000205758.11	ENSG00000205758	CRYZL1	0.0245983502185447	1.3663097287357	0.763084706727674	0.445901137913384	0.998591218466416	Exon	Hippocampus
e16291	ENSG00000088280.18	ENSG00000088280	ASAP3	-0.0495930375879164	-2.11422572767862	-0.763081268161053	0.445903185941317	0.998591218466416	Exon	Hippocampus
e1129935	ENSG00000198089.14	ENSG00000198089	SFI1	0.06099720318323	-3.08207712112431	0.763078685045235	0.445904724461898	0.998591218466416	Exon	Hippocampus
e1142229	ENSG00000205560.12	ENSG00000205560	CPT1B	0.0549207927357607	-2.53200915550503	0.763077752782562	0.445905279724355	0.998591218466416	Exon	Hippocampus
e569675	ENSG00000151465.13	ENSG00000151465	CDC123	-0.0325017599028228	-0.125692536646686	-0.76307053581605	0.445909578215699	0.998591218466416	Exon	Hippocampus
e962109	ENSG00000108389.9	ENSG00000108389	MTMR4	0.0271053524110417	0.519576103953396	0.763068569544305	0.445910749349265	0.998591218466416	Exon	Hippocampus
e651172	ENSG00000254484.1	ENSG00000254484		-0.0533881083979766	-2.83065214004562	-0.763062283056728	0.445914493663771	0.998591218466416	Exon	Hippocampus
e883813	ENSG00000140688.16	ENSG00000140688	C16orf58	-0.0311944058415569	-0.387737926725548	-0.763057070430314	0.445917598386112	0.998591218466416	Exon	Hippocampus
e405677	ENSG00000164418.19	ENSG00000164418	GRIK2	-0.0492546715377564	0.873568239970025	-0.763055539979652	0.445918509948964	0.998591218466416	Exon	Hippocampus
e1062359	ENSG00000104805.15	ENSG00000104805	NUCB1	-0.0341422174037871	0.224815375416809	-0.763046795804833	0.445923718150976	0.998591218466416	Exon	Hippocampus
e199833	ENSG00000144619.14	ENSG00000144619	CNTN4	0.0924275284486109	-2.47365159739363	0.763038999438145	0.445928361849215	0.998591218466416	Exon	Hippocampus
e677861	ENSG00000151498.11	ENSG00000151498	ACAD8	-0.0204227572622859	0.468887211672469	-0.763035608012041	0.445930381870509	0.998591218466416	Exon	Hippocampus
e1014904	ENSG00000105519.14	ENSG00000105519	CAPS	-0.0919630578643083	-0.76095489199341	-0.763033154141859	0.445931843462457	0.998591218466416	Exon	Hippocampus
e496635	ENSG00000104365.13	ENSG00000104365	IKBKB	0.024595287449201	1.09404811124392	0.763030892328452	0.445933190662583	0.998591218466416	Exon	Hippocampus
e588492	ENSG00000165644.10	ENSG00000165644	COMTD1	0.0627306412878346	-2.66243202674849	0.763021711433136	0.445938659087762	0.998591218466416	Exon	Hippocampus
e954627	ENSG00000006025.11	ENSG00000006025	OSBPL7	0.047348636509104	-1.79277014698002	0.763014198826082	0.445943133857389	0.998591218466416	Exon	Hippocampus
e1125281	ENSG00000128203.6	ENSG00000128203	ASPHD2	0.0587167097676137	-1.63918904327349	0.763012814305662	0.445943958528628	0.998591218466416	Exon	Hippocampus
e869725	ENSG00000072864.13	ENSG00000072864	NDE1	0.0560940858800783	-1.04978957773492	0.7630096554555	0.445945840059131	0.998591218466416	Exon	Hippocampus
e614190	ENSG00000110713.15	ENSG00000110713	NUP98	-0.0265866357760952	0.182085977214254	-0.763007320283673	0.445947230978615	0.998591218466416	Exon	Hippocampus
e1177471	ENSG00000130826.16	ENSG00000130826	DKC1	-0.0343738302123066	-1.96254483545754	-0.763004720321755	0.445948779620333	0.998591218466416	Exon	Hippocampus
e673040	ENSG00000154114.12	ENSG00000154114	TBCEL	0.0252953342792973	2.65545316431737	0.762996158989243	0.445953879115487	0.998591218466416	Exon	Hippocampus
e1032774	ENSG00000105393.15	ENSG00000105393	BABAM1	0.0364822943034648	-0.846694004698687	0.762992801642974	0.445955878903363	0.998591218466416	Exon	Hippocampus
e837150	ENSG00000137817.16	ENSG00000137817	PARP6	0.0203096094200943	1.40349018849907	0.762986648463728	0.445959544029617	0.998591218466416	Exon	Hippocampus
e850668	ENSG00000185518.11	ENSG00000185518	SV2B	0.0547221807805186	6.65729093003969	0.762980110707104	0.445963438247327	0.998591218466416	Exon	Hippocampus
e391373	ENSG00000161912.17	ENSG00000161912	ADCY10P1	0.0567511241398811	-1.6058859484928	0.762979351714662	0.44596389034278	0.998591218466416	Exon	Hippocampus
e741466	ENSG00000110801.13	ENSG00000110801	PSMD9	0.0249377517686098	0.903465915116804	0.762971193526693	0.44596874980125	0.998591218466416	Exon	Hippocampus
e1047139	ENSG00000196218.12	ENSG00000196218	RYR1	0.0651406283492554	-2.73772365198517	0.762962466818287	0.445973947934794	0.998591218466416	Exon	Hippocampus
e573076	ENSG00000107863.17	ENSG00000107863	ARHGAP21	0.0247132358577185	6.17996610734186	0.762952149833212	0.44598009337403	0.998591218466416	Exon	Hippocampus
e150392	ENSG00000115107.19	ENSG00000115107	STEAP3	-0.095673354995886	-3.21992532708524	-0.762946324335383	0.445983563424958	0.998591218466416	Exon	Hippocampus
e776647	ENSG00000129480.12	ENSG00000129480	DTD2	0.0246511653900189	2.57504793371913	0.762942699726381	0.445985722489058	0.998591218466416	Exon	Hippocampus
e894403	ENSG00000102871.15	ENSG00000102871	TRADD	0.0476576318081982	-2.70725775633929	0.762939421721011	0.445987675097565	0.998591218466416	Exon	Hippocampus
e1166468	ENSG00000126016.14	ENSG00000126016	AMOT	0.0330424921929908	0.254308993397466	0.762938554472449	0.445988191692082	0.998591218466416	Exon	Hippocampus
e711953	ENSG00000196465.10	ENSG00000196465	MYL6B	0.0262893065138324	1.89664917268373	0.762933061079749	0.445991463952844	0.998591218466416	Exon	Hippocampus
e1026682	ENSG00000104907.12	ENSG00000104907	TRMT1	0.024639637538852	-0.340067261549032	0.762928212127708	0.445994352349695	0.998591218466416	Exon	Hippocampus
e292295	ENSG00000173542.8	ENSG00000173542	MOB1B	0.054954907400593	-1.29228696687743	0.762912739643836	0.446003568984577	0.998591218466416	Exon	Hippocampus
e292301	ENSG00000173542.8	ENSG00000173542	MOB1B	0.054954907400593	-1.29228696687743	0.762912739643836	0.446003568984577	0.998591218466416	Exon	Hippocampus
e886188	ENSG00000155393.12	ENSG00000155393	HEATR3	-0.0344362180276708	-1.26129581415637	-0.762909407611432	0.44600555382081	0.998591218466416	Exon	Hippocampus
e379814	ENSG00000234127.8	ENSG00000234127	TRIM26	-0.0362929502943055	-0.947071050330861	-0.762898544342443	0.446012024924384	0.998591218466416	Exon	Hippocampus
e122052	ENSG00000163214.20	ENSG00000163214	DHX57	-0.0230399451205637	-0.192653384589224	-0.762897382457317	0.446012717046941	0.998591218466416	Exon	Hippocampus
e1136585	ENSG00000100401.19	ENSG00000100401	RANGAP1	0.0380041818377723	0.85613966907854	0.762890983231432	0.446016529008448	0.998591218466416	Exon	Hippocampus
e1110263	ENSG00000205622.9	ENSG00000205622		-0.0776086459643963	-3.22722530389584	-0.762890282696701	0.44601694631184	0.998591218466416	Exon	Hippocampus
e366209	ENSG00000113734.17	ENSG00000113734	BNIP1	-0.0246455642183492	-0.458589168278748	-0.762883070082719	0.446021242825979	0.998591218466416	Exon	Hippocampus
e849107	ENSG00000140548.9	ENSG00000140548	ZNF710	-0.046293622598819	-2.01958436797963	-0.762880587017648	0.446022721979544	0.998591218466416	Exon	Hippocampus
e430492	ENSG00000048052.21	ENSG00000048052	HDAC9	0.0940432594908252	-1.57784999695784	0.762871458227335	0.44602815999354	0.998591218466416	Exon	Hippocampus
e277064	ENSG00000168884.14	ENSG00000168884	TNIP2	-0.0417041040699751	-0.749893358581249	-0.762863221972425	0.446033066357358	0.998591218466416	Exon	Hippocampus
e611755	ENSG00000250644.3	ENSG00000250644		-0.043850463359525	3.38415552777765	-0.762861367579718	0.446034171029376	0.998591218466416	Exon	Hippocampus
e209875	ENSG00000144645.13	ENSG00000144645	OSBPL10	0.0573976922336793	-2.02819381975476	0.762858726868033	0.44603574411867	0.998591218466416	Exon	Hippocampus
e1077317	ENSG00000125841.12	ENSG00000125841	NRSN2	0.0489953425302643	-1.04243199625923	0.762854499527848	0.446038262379588	0.998591218466416	Exon	Hippocampus
e743985	ENSG00000185344.13	ENSG00000185344	ATP6V0A2	-0.024043594514317	2.11083230181545	-0.762853687448595	0.446038746142732	0.998591218466416	Exon	Hippocampus
e1167678	ENSG00000125355.15	ENSG00000125355	TMEM255A	-0.0638841478651295	-2.78118803890864	-0.762849654688508	0.44604114849977	0.998591218466416	Exon	Hippocampus
e146007	ENSG00000170417.14	ENSG00000170417	TMEM182	-0.0607529400680705	-3.03646968159776	-0.762845988221599	0.446043332658582	0.998591218466416	Exon	Hippocampus
e288879	ENSG00000134853.11	ENSG00000134853	PDGFRA	0.0333480885603204	1.06920135866529	0.762844641543876	0.446044134892373	0.998591218466416	Exon	Hippocampus
e59531	ENSG00000155761.13	ENSG00000155761	SPAG17	-0.14438825243522	-3.40320259604251	-0.762833724759366	0.446050638196229	0.998591218466416	Exon	Hippocampus
e1044027	ENSG00000267786.1	ENSG00000267786		-0.0659638218313642	-3.17567123375931	-0.76282738287367	0.446054416184286	0.998591218466416	Exon	Hippocampus
e1093567	ENSG00000275894.1	ENSG00000275894		-0.0807820491889266	-2.00726042844152	-0.762824736758608	0.446055992533324	0.998591218466416	Exon	Hippocampus
e417691	ENSG00000055208.18	ENSG00000055208	TAB2	-0.0254571228751373	3.69155487018779	-0.76282446522947	0.446056154289394	0.998591218466416	Exon	Hippocampus
e68748	ENSG00000143554.13	ENSG00000143554	SLC27A3	0.0635387111375967	-3.04722528012414	0.762820697060134	0.446058399076846	0.998591218466416	Exon	Hippocampus
e461358	ENSG00000170632.13	ENSG00000170632	ARMC10	-0.0521022796636297	-2.52802954493087	-0.762820416351211	0.446058566302038	0.998591218466416	Exon	Hippocampus
e555451	ENSG00000106976.20	ENSG00000106976	DNM1	-0.0542185370640828	-0.868071854775103	-0.762819574848959	0.44605906760579	0.998591218466416	Exon	Hippocampus
e1045590	ENSG00000196437.10	ENSG00000196437	ZNF569	0.040060172547587	-1.81269864917378	0.762814935180112	0.446061831577321	0.998591218466416	Exon	Hippocampus
e381795	ENSG00000204520.12	ENSG00000204520	MICA	-0.0655585452429992	-2.65550875491985	-0.762809723493589	0.446064936326354	0.998591218466416	Exon	Hippocampus
e216257	ENSG00000075914.12	ENSG00000075914	EXOSC7	-0.0343667236725205	-1.15100056316509	-0.76279147816746	0.446075805680407	0.998591218466416	Exon	Hippocampus
e370366	ENSG00000169045.17	ENSG00000169045	HNRNPH1	0.0305901574598958	0.389193645163336	0.762786532063476	0.446078752266895	0.998591218466416	Exon	Hippocampus
e303853	ENSG00000138794.9	ENSG00000138794	CASP6	-0.0529213554333339	-2.82693019683497	-0.762785531350335	0.446079348431983	0.998591218466416	Exon	Hippocampus
e627725	ENSG00000149084.12	ENSG00000149084	HSD17B12	-0.0302033914159652	1.18072258525041	-0.762784688358468	0.446079850636515	0.998591218466416	Exon	Hippocampus
e1152822	ENSG00000101940.17	ENSG00000101940	WDR13	-0.0342386217659802	-0.182420463066048	-0.762784232677433	0.44608012210437	0.998591218466416	Exon	Hippocampus
e570681	ENSG00000187522.14	ENSG00000187522	HSPA14	-0.0327052980869291	-0.492901722278876	-0.762769052648206	0.446089165523479	0.998591218466416	Exon	Hippocampus
e404628	ENSG00000135341.17	ENSG00000135341	MAP3K7	0.0305317467341399	-1.11612963219808	0.762766759823268	0.446090531470466	0.998591218466416	Exon	Hippocampus
e718960	ENSG00000111530.12	ENSG00000111530	CAND1	0.0304489259219114	1.53894978978273	0.762759549364297	0.446094827106075	0.998591218466416	Exon	Hippocampus
e247661	ENSG00000129071.9	ENSG00000129071	MBD4	0.0234481460998312	0.0018424069352207	0.76274267030707	0.446104882907853	0.998591218466416	Exon	Hippocampus
e298428	ENSG00000163644.14	ENSG00000163644	PPM1K	0.0236066670200976	1.75357253966941	0.762739973314174	0.446106489669908	0.998591218466416	Exon	Hippocampus
e272207	ENSG00000061938.16	ENSG00000061938	TNK2	-0.0658159316397807	-3.14532331073586	-0.762734691083989	0.446109636624018	0.998591218466416	Exon	Hippocampus
e256302	ENSG00000169313.9	ENSG00000169313	P2RY12	0.0888232369280586	2.5826336208847	0.762724468516669	0.446115726881269	0.998591218466416	Exon	Hippocampus
e1114153	ENSG00000141959.16	ENSG00000141959	PFKL	-0.0271465124760102	2.41506138115102	-0.762715315969121	0.446121179697539	0.998591218466416	Exon	Hippocampus
e34446	ENSG00000117461.14	ENSG00000117461	PIK3R3	-0.0429052438239079	-0.577981129459751	-0.762713465477202	0.446122282170351	0.998591218466416	Exon	Hippocampus
e352007	ENSG00000152377.13	ENSG00000152377	SPOCK1	-0.0840474665919135	-2.14477025457723	-0.762708876729936	0.446125016028029	0.998591218466416	Exon	Hippocampus
e46912	ENSG00000271576.1	ENSG00000271576		0.032756680656092	-0.838756528023113	0.762707581873476	0.446125787471959	0.998591218466416	Exon	Hippocampus
e577341	ENSG00000165731.17	ENSG00000165731	RET	0.0759536489837578	-1.46993137275587	0.762701706989035	0.44612928759455	0.998591218466416	Exon	Hippocampus
e101512	ENSG00000143740.14	ENSG00000143740	SNAP47	0.027583234167169	2.15435624018611	0.762698283258307	0.446131327382725	0.998591218466416	Exon	Hippocampus
e621678	ENSG00000006611.15	ENSG00000006611	USH1C	0.084334510767728	-2.32515375034968	0.76269694530589	0.446132124508637	0.998591218466416	Exon	Hippocampus
e189763	ENSG00000036257.12	ENSG00000036257	CUL3	0.0264595162438155	1.96887391471878	0.762696908663944	0.446132146339204	0.998591218466416	Exon	Hippocampus
e366415	ENSG00000170091.10	ENSG00000170091		0.0534906253062744	2.76037242801996	0.76269452328468	0.44613356750363	0.998591218466416	Exon	Hippocampus
e1110951	ENSG00000183778.17	ENSG00000183778	B3GALT5	-0.0667829287666564	-2.65812676610456	-0.762685781569863	0.446138775676216	0.998591218466416	Exon	Hippocampus
e124994	ENSG00000225187.1	ENSG00000225187		-0.0594753884360657	-3.01609963242299	-0.762679838802982	0.44614231630065	0.998591218466416	Exon	Hippocampus
e362754	ENSG00000172548.14	ENSG00000172548	NIPAL4	0.0848582346052532	-1.58331631945614	0.762669911233234	0.446148231055459	0.998591218466416	Exon	Hippocampus
e144015	ENSG00000196872.11	ENSG00000196872	KIAA1211L	0.0581588597899045	0.49804308017545	0.762666455967163	0.446150289681743	0.998591218466416	Exon	Hippocampus
e540217	ENSG00000165119.19	ENSG00000165119	HNRNPK	0.029404357196833	4.77652016602332	0.762664833877113	0.446151256114898	0.998591218466416	Exon	Hippocampus
e4111	ENSG00000157916.19	ENSG00000157916	RER1	-0.0487989804597346	-1.92153221827462	-0.762664382344254	0.446151525136134	0.998591218466416	Exon	Hippocampus
e4116	ENSG00000157916.19	ENSG00000157916	RER1	-0.0487989804597346	-1.92153221827462	-0.762664382344254	0.446151525136134	0.998591218466416	Exon	Hippocampus
e780559	ENSG00000100485.11	ENSG00000100485	SOS2	-0.0255894922686704	-0.0769274975189344	-0.762656521763732	0.446156208449334	0.998591218466416	Exon	Hippocampus
e151376	ENSG00000074054.17	ENSG00000074054	CLASP1	-0.0239177294222527	1.37737782169449	-0.762651712644484	0.446159073723791	0.998591218466416	Exon	Hippocampus
e891235	ENSG00000140859.15	ENSG00000140859	KIFC3	0.0460533180769202	-1.78379444923965	0.76264966936717	0.446160291112114	0.998591218466416	Exon	Hippocampus
e1002083	ENSG00000074657.13	ENSG00000074657	ZNF532	-0.0586688006801116	-2.01611265126169	-0.762645264907797	0.446162915303441	0.998591218466416	Exon	Hippocampus
e866437	ENSG00000187555.14	ENSG00000187555	USP7	0.036545050968084	-0.686243548619677	0.762637793791383	0.446167366639262	0.998591218466416	Exon	Hippocampus
e344124	ENSG00000134987.11	ENSG00000134987	WDR36	-0.0380763514273026	-1.73286581359117	-0.762611379672748	0.446183104532623	0.998591218466416	Exon	Hippocampus
e754154	ENSG00000102780.16	ENSG00000102780	DGKH	0.0700736575562878	-2.22673809643982	0.762604826785328	0.446187008881759	0.998591218466416	Exon	Hippocampus
e771652	ENSG00000213983.11	ENSG00000213983	AP1G2	-0.0482139245970628	-0.624499164971595	-0.762602476012326	0.446188409526872	0.998591218466416	Exon	Hippocampus
e815819	ENSG00000259288.6	ENSG00000259288		-0.0558810739456545	-1.10953822244105	-0.762602244154058	0.446188547673545	0.998591218466416	Exon	Hippocampus
e97154	ENSG00000143494.15	ENSG00000143494	VASH2	-0.0870718765855175	-3.30216224558357	-0.762599529840389	0.446190164928037	0.998591218466416	Exon	Hippocampus
e547165	ENSG00000241978.9	ENSG00000241978	AKAP2	0.0617714804187813	-2.60984567098395	0.762595714008091	0.446192438499945	0.998591218466416	Exon	Hippocampus
e378786	ENSG00000204713.10	ENSG00000204713	TRIM27	-0.0387588737186798	-2.05824884021115	-0.762572598221603	0.446206211627011	0.998591218466416	Exon	Hippocampus
e337780	ENSG00000145685.13	ENSG00000145685	LHFPL2	-0.0557846646186869	-1.24106709338867	-0.762568613640167	0.446208585793003	0.998591218466416	Exon	Hippocampus
e1074379	ENSG00000173581.7	ENSG00000173581	CCDC106	0.043176183013866	-0.942288435004581	0.762567422931776	0.446209295263997	0.998591218466416	Exon	Hippocampus
e671718	ENSG00000172269.17	ENSG00000172269	DPAGT1	0.0295706515356333	-0.364802593059004	0.762565004679403	0.446210736156067	0.998591218466416	Exon	Hippocampus
e671727	ENSG00000172269.17	ENSG00000172269	DPAGT1	0.0295706515356333	-0.364802593059004	0.762565004679403	0.446210736156067	0.998591218466416	Exon	Hippocampus
e661786	ENSG00000186280.6	ENSG00000186280	KDM4D	-0.0435255183983324	-1.49192329217209	-0.762561654676166	0.446212732227189	0.998591218466416	Exon	Hippocampus
e983255	ENSG00000169689.14	ENSG00000169689	STRA13	-0.0296048813938694	-0.0652895381525305	-0.762559936225927	0.446213756153224	0.998591218466416	Exon	Hippocampus
e693267	ENSG00000123094.15	ENSG00000123094	RASSF8	-0.0357511329889216	0.745072968615808	-0.762557019800139	0.446215493887323	0.998591218466416	Exon	Hippocampus
e12596	ENSG00000159363.17	ENSG00000159363	ATP13A2	0.0718926086093911	-2.83751158999903	0.762556727726815	0.446215667917603	0.998591218466416	Exon	Hippocampus
e459326	ENSG00000087087.18	ENSG00000087087	SRRT	-0.0450318293933979	-1.66529344502301	-0.762556021742017	0.446216088574913	0.998591218466416	Exon	Hippocampus
e492466	ENSG00000253457.2	ENSG00000253457	SMIM18	0.0538822552492855	-0.4726668971054	0.762549283301548	0.446220103650456	0.998591218466416	Exon	Hippocampus
e127224	ENSG00000115355.15	ENSG00000115355	CCDC88A	0.0368885008366777	0.916866196308684	0.762542952245222	0.44622387600644	0.998591218466416	Exon	Hippocampus
e722819	ENSG00000067798.14	ENSG00000067798	NAV3	0.0319176366230336	0.891940708936287	0.762534837472164	0.446228711215594	0.998591218466416	Exon	Hippocampus
e1131441	ENSG00000100292.16	ENSG00000100292	HMOX1	-0.0899746543466706	-2.65631380837652	-0.762529625367745	0.446231816877701	0.998591218466416	Exon	Hippocampus
e218479	ENSG00000047849.21	ENSG00000047849	MAP4	0.0313634981173163	5.41394665225776	0.762526815178482	0.446233491350108	0.998591218466416	Exon	Hippocampus
e673669	ENSG00000200879.1	ENSG00000200879	SNORD14E	-0.0988825859742288	-1.24285791638579	-0.762525798082577	0.446234097395237	0.998591218466416	Exon	Hippocampus
e178360	ENSG00000003402.19	ENSG00000003402	CFLAR	-0.0598739484019154	-2.74670408985261	-0.762505432220111	0.446246232664326	0.998591218466416	Exon	Hippocampus
e636759	ENSG00000256591.5	ENSG00000256591		0.0393484136746663	-1.49856812645539	0.76250276039299	0.446247824721929	0.998591218466416	Exon	Hippocampus
e720520	ENSG00000111596.11	ENSG00000111596	CNOT2	-0.0405303277269016	-1.70816469574817	-0.76249965595835	0.446249674560801	0.998591218466416	Exon	Hippocampus
e417684	ENSG00000055208.18	ENSG00000055208	TAB2	-0.0254448019651476	3.69157587577452	-0.762499500453783	0.446249767221392	0.998591218466416	Exon	Hippocampus
e251272	ENSG00000118007.12	ENSG00000118007	STAG1	-0.0333938153145253	-1.01358386864202	-0.762498653394536	0.446250271959245	0.998591218466416	Exon	Hippocampus
e283855	ENSG00000109689.14	ENSG00000109689	STIM2	0.0633533914561146	-2.02320576431259	0.762496462046189	0.446251577721201	0.998591218466416	Exon	Hippocampus
e248615	ENSG00000196455.7	ENSG00000196455	PIK3R4	0.0270965914032402	-0.998645280739881	0.762496456673141	0.44625158092285	0.998591218466416	Exon	Hippocampus
e1104569	ENSG00000207863.1	ENSG00000207863	MIR125B2	0.0408667514521927	-1.18856322724913	0.762492265849378	0.446254078121252	0.998591218466416	Exon	Hippocampus
e376053	ENSG00000137177.19	ENSG00000137177	KIF13A	0.0405047222437717	-1.37209133454945	0.762485711168778	0.446257983893954	0.998591218466416	Exon	Hippocampus
e1052423	ENSG00000123810.7	ENSG00000123810	B9D2	0.0587794205614816	-2.67584202160658	0.762472882084502	0.446265628485799	0.998591218466416	Exon	Hippocampus
e898145	ENSG00000103056.11	ENSG00000103056	SMPD3	-0.0627025926608576	3.34183481473603	-0.762470211508374	0.446267219837514	0.998591218466416	Exon	Hippocampus
e856706	ENSG00000196557.11	ENSG00000196557	CACNA1H	-0.0743265378800867	-1.58769099180202	-0.762469375137042	0.446267718217891	0.998591218466416	Exon	Hippocampus
e684951	ENSG00000215021.8	ENSG00000215021	PHB2	-0.022090935683404	0.723803635047332	-0.762467874951898	0.446268612155158	0.998591218466416	Exon	Hippocampus
e368982	ENSG00000184840.11	ENSG00000184840	TMED9	-0.0277597974980716	0.756452844390435	-0.762467250681822	0.446268984148402	0.998591218466416	Exon	Hippocampus
e244225	ENSG00000173175.14	ENSG00000173175	ADCY5	-0.0389078595438858	-0.112041073627297	-0.762462453897209	0.446271842486851	0.998591218466416	Exon	Hippocampus
e602282	ENSG00000107518.16	ENSG00000107518	ATRNL1	0.0477580894478727	-1.45670429026556	0.762461967738451	0.4462721321828	0.998591218466416	Exon	Hippocampus
e258911	ENSG00000113810.15	ENSG00000113810	SMC4	0.0439447548166075	-2.10497637105487	0.762458647181494	0.446274110864212	0.998591218466416	Exon	Hippocampus
e537510	ENSG00000083067.22	ENSG00000083067	TRPM3	-0.0486336901301335	0.147173437222425	-0.762457949211768	0.446274526776922	0.998591218466416	Exon	Hippocampus
e766029	ENSG00000169062.14	ENSG00000169062	UPF3A	0.0242687383003221	1.28944150701944	0.762448608052616	0.446280093095278	0.998591218466416	Exon	Hippocampus
e254135	ENSG00000163714.17	ENSG00000163714	U2SURP	0.0274137777880235	1.54325745267165	0.762437019884329	0.446286998442683	0.998591218466416	Exon	Hippocampus
e174002	ENSG00000168542.13	ENSG00000168542	COL3A1	-0.13912050213786	-3.68790069382369	-0.762434452468008	0.446288528365011	0.998591218466416	Exon	Hippocampus
e519786	ENSG00000250571.6	ENSG00000250571	GLI4	0.0394506980832198	-1.26681779485429	0.762432883604402	0.446289463251664	0.998591218466416	Exon	Hippocampus
e587695	ENSG00000166507.16	ENSG00000166507	NDST2	0.0398968436483103	-2.05065779794522	0.762428286183085	0.446292202863906	0.998591218466416	Exon	Hippocampus
e60055	ENSG00000275131.2	ENSG00000275131		0.0333880100928012	0.022576197058594	0.762415182458093	0.446300011451687	0.998591218466416	Exon	Hippocampus
e382208	ENSG00000204469.12	ENSG00000204469	PRRC2A	-0.0283784069139107	1.17859422509799	-0.762414588268629	0.446300365534579	0.998591218466416	Exon	Hippocampus
e1009822	ENSG00000099875.14	ENSG00000099875	MKNK2	-0.0552282061023659	-1.12219950640481	-0.762403585030622	0.446306922492952	0.998591218466416	Exon	Hippocampus
e430733	ENSG00000048052.21	ENSG00000048052	HDAC9	0.0353458269979672	0.16976266116139	0.762403021208287	0.446307258482767	0.998591218466416	Exon	Hippocampus
e184495	ENSG00000079246.15	ENSG00000079246	XRCC5	0.0207338526768885	2.74870391557636	0.762398788344983	0.446309780911328	0.998591218466416	Exon	Hippocampus
e154424	ENSG00000152127.8	ENSG00000152127	MGAT5	0.0264377154349852	0.935148732407852	0.762398709904776	0.446309827655134	0.998591218466416	Exon	Hippocampus
e1169109	ENSG00000156709.13	ENSG00000156709	AIFM1	0.0396358240130317	-0.561940822022819	0.762395670061812	0.446311639149601	0.998591218466416	Exon	Hippocampus
e566649	ENSG00000107929.14	ENSG00000107929	LARP4B	-0.0282510749786553	-0.845390673969764	-0.762393690693535	0.446312818691306	0.998591218466416	Exon	Hippocampus
e1002076	ENSG00000074657.13	ENSG00000074657	ZNF532	-0.0586654184942374	-2.01512004256833	-0.762393597763241	0.446312874070208	0.998591218466416	Exon	Hippocampus
e840736	ENSG00000140365.15	ENSG00000140365	COMMD4	0.028565378490347	0.331879094085931	0.762384929517934	0.446318039657245	0.998591218466416	Exon	Hippocampus
e200359	ENSG00000150995.18	ENSG00000150995	ITPR1	0.0520786938150902	0.264284146582523	0.76238427132143	0.44631843189158	0.998591218466416	Exon	Hippocampus
e222655	ENSG00000164062.12	ENSG00000164062	APEH	-0.0288242412634543	-0.181696804981884	-0.762383333996635	0.44631899046518	0.998591218466416	Exon	Hippocampus
e23361	ENSG00000160055.19	ENSG00000160055	TMEM234	0.045663673438707	-2.35389375183852	0.762377185400301	0.446322654566353	0.998591218466416	Exon	Hippocampus
e749679	ENSG00000139496.15	ENSG00000139496	NUP58	0.0219192342318525	2.76858727809447	0.762367849491809	0.446328218098829	0.998591218466416	Exon	Hippocampus
e334778	ENSG00000230847.4	ENSG00000230847		0.160003650616127	-3.14314618424751	0.762362615911155	0.446331336955216	0.998591218466416	Exon	Hippocampus
e735961	ENSG00000111300.9	ENSG00000111300	NAA25	-0.0381312539500384	-1.88376566324739	-0.762362161977383	0.446331607469307	0.998591218466416	Exon	Hippocampus
e831651	ENSG00000103657.13	ENSG00000103657	HERC1	0.016956912219634	3.52600474814643	0.762361687227688	0.446331890388393	0.998591218466416	Exon	Hippocampus
e649691	ENSG00000110721.11	ENSG00000110721	CHKA	-0.0509014693287853	-2.71940902470098	-0.762359291243024	0.446333318236672	0.998591218466416	Exon	Hippocampus
e459328	ENSG00000087087.18	ENSG00000087087	SRRT	-0.0451398312057972	-1.66721497007285	-0.762359239378895	0.446333349144289	0.998591218466416	Exon	Hippocampus
e154941	ENSG00000048991.16	ENSG00000048991	R3HDM1	0.0424850300937601	-1.14912952867247	0.762352534193584	0.446337345004979	0.998591218466416	Exon	Hippocampus
e65610	ENSG00000143437.20	ENSG00000143437	ARNT	0.0330701623455435	-1.04143761454882	0.762351123456845	0.446338185716261	0.998591218466416	Exon	Hippocampus
e455283	ENSG00000196367.12	ENSG00000196367	TRRAP	-0.0185802079391309	1.53474921378184	-0.762337643327451	0.446346219079927	0.998591218466416	Exon	Hippocampus
e250334	ENSG00000091513.14	ENSG00000091513	TF	0.0670436333986064	3.76628010553492	0.762335964999527	0.446347219270367	0.998591218466416	Exon	Hippocampus
e540234	ENSG00000165119.19	ENSG00000165119	HNRNPK	0.0293911838832487	4.77650181694364	0.762333593795017	0.446348632379042	0.998591218466416	Exon	Hippocampus
e113144	ENSG00000236204.5	ENSG00000236204	LINC01376	-0.073928554712914	-2.37648071282919	-0.762327865985102	0.446352045852176	0.998591218466416	Exon	Hippocampus
e370891	ENSG00000161013.16	ENSG00000161013	MGAT4B	-0.0392765492306377	-0.757866418218961	-0.762325499627118	0.446353456081299	0.998591218466416	Exon	Hippocampus
e257625	ENSG00000163660.11	ENSG00000163660	CCNL1	-0.039509087761872	2.99158787786254	-0.762325478788886	0.446353468499838	0.998591218466416	Exon	Hippocampus
e451685	ENSG00000235436.10	ENSG00000235436	DPY19L2P4	0.0576029729278679	-2.078026510053	0.762321085008023	0.44635608697678	0.998591218466416	Exon	Hippocampus
e337402	ENSG00000113231.13	ENSG00000113231	PDE8B	-0.0409188736286507	3.15881717396892	-0.762310738474685	0.446362253035626	0.998591218466416	Exon	Hippocampus
e1035586	ENSG00000105696.8	ENSG00000105696	TMEM59L	-0.050690297639928	2.76011386425161	-0.762293180615206	0.446372716825189	0.998591218466416	Exon	Hippocampus
e409807	ENSG00000111877.17	ENSG00000111877	MCM9	-0.0556980299415466	-2.71441152300073	-0.762290841853379	0.446374110645285	0.998591218466416	Exon	Hippocampus
e762797	ENSG00000237082.1	ENSG00000237082	COX5BP6	0.0747129554001139	-1.9308448183941	0.762286266814725	0.446376837215202	0.998591218466416	Exon	Hippocampus
e327573	ENSG00000132356.11	ENSG00000132356	PRKAA1	-0.0627289070418824	-3.09563834573039	-0.762282366703404	0.446379161558534	0.998591218466416	Exon	Hippocampus
e502019	ENSG00000066777.8	ENSG00000066777	ARFGEF1	-0.0318856168478677	-0.966780329279384	-0.762272604176992	0.446384979746684	0.998591218466416	Exon	Hippocampus
e997341	ENSG00000141622.13	ENSG00000141622	RNF165	0.0438161439595034	0.17234183481284	0.762271887114509	0.446385407097243	0.998591218466416	Exon	Hippocampus
e794559	ENSG00000071246.10	ENSG00000071246	VASH1	-0.0342249438679022	-0.590295569471081	-0.762262739300064	0.446390858976862	0.998591218466416	Exon	Hippocampus
e1088147	ENSG00000101019.21	ENSG00000101019	UQCC1	-0.0315444957369326	-0.734549810050269	-0.762255354611579	0.446395260103147	0.998591218466416	Exon	Hippocampus
e206794	ENSG00000154814.13	ENSG00000154814	OXNAD1	0.0327014917042378	-1.41009255468614	0.762247987269597	0.44639965091598	0.998591218466416	Exon	Hippocampus
e460766	ENSG00000168255.19	ENSG00000168255	POLR2J3	0.0986725535639147	-3.09450482805831	0.762245771031527	0.446400971761702	0.998591218466416	Exon	Hippocampus
e488476	ENSG00000120910.14	ENSG00000120910	PPP3CC	0.0394133976073159	-0.708042367830156	0.762243081879589	0.446402574460225	0.998591218466416	Exon	Hippocampus
e1121086	ENSG00000099949.18	ENSG00000099949	LZTR1	-0.0423027771983225	-1.49070217337951	-0.762242538843501	0.446402898102857	0.998591218466416	Exon	Hippocampus
e289469	ENSG00000090989.17	ENSG00000090989	EXOC1	0.0588320710989551	-2.01147314553298	0.762237844956309	0.44640569560577	0.998591218466416	Exon	Hippocampus
e1163753	ENSG00000158301.18	ENSG00000158301	GPRASP2	0.0323403539953801	4.81233841663729	0.762229657400827	0.446410575318884	0.998591218466416	Exon	Hippocampus
e588666	ENSG00000156113.21	ENSG00000156113	KCNMA1	-0.0355198560993084	1.26112755841635	-0.762222095274152	0.446415082308857	0.998591218466416	Exon	Hippocampus
e494579	ENSG00000147526.19	ENSG00000147526	TACC1	0.0898334109325534	-1.17864690779056	0.762220220283193	0.446416199798188	0.998591218466416	Exon	Hippocampus
e32137	ENSG00000117411.16	ENSG00000117411	B4GALT2	-0.0290433506129004	0.761742277597257	-0.762209116834528	0.44642281745509	0.998591218466416	Exon	Hippocampus
e541858	ENSG00000148090.11	ENSG00000148090	AUH	-0.0384713964673016	-1.5125153638178	-0.762207481952495	0.446423791849738	0.998591218466416	Exon	Hippocampus
e437468	ENSG00000002746.14	ENSG00000002746	HECW1	0.0785094282430147	-1.40719028844854	0.762203527608783	0.446426148655604	0.998591218466416	Exon	Hippocampus
e239126	ENSG00000163507.13	ENSG00000163507	KIAA1524	-0.0464664356492835	-2.09847769184301	-0.762199584204615	0.446428498948537	0.998591218466416	Exon	Hippocampus
e593123	ENSG00000138193.15	ENSG00000138193	PLCE1	-0.0594547490283114	-2.66300311093634	-0.762194784453325	0.446431359639119	0.998591218466416	Exon	Hippocampus
e78661	ENSG00000158882.13	ENSG00000158882	TOMM40L	0.0663675094746115	-2.81503607124625	0.762193645481535	0.446432038477055	0.998591218466416	Exon	Hippocampus
e976122	ENSG00000141576.14	ENSG00000141576	RNF157	-0.0387978091882818	3.2497574566163	-0.762191619691766	0.446433245868333	0.998591218466416	Exon	Hippocampus
e758802	ENSG00000204899.5	ENSG00000204899	MZT1	0.0448287820725465	2.97054471551942	0.762181516676296	0.446439267396031	0.998591218466416	Exon	Hippocampus
e576433	ENSG00000095794.19	ENSG00000095794	CREM	-0.0318945666697661	-0.985282431228521	-0.76218093262374	0.446439615500317	0.998591218466416	Exon	Hippocampus
e1088863	ENSG00000214078.12	ENSG00000214078	CPNE1	0.0494555168592922	-1.23162224023399	0.762171219830474	0.446445404496887	0.998591218466416	Exon	Hippocampus
e672954	ENSG00000149403.11	ENSG00000149403	GRIK4	-0.0464297923861818	-0.503842190177596	-0.762170832904432	0.44644563511254	0.998591218466416	Exon	Hippocampus
e916982	ENSG00000029725.16	ENSG00000029725	RABEP1	0.0188338693208312	2.3824007064463	0.762168787255065	0.446446854361573	0.998591218466416	Exon	Hippocampus
e1121185	ENSG00000184436.11	ENSG00000184436	THAP7	-0.0410741360706085	-1.07599192478835	-0.762168309792153	0.446447138939547	0.998591218466416	Exon	Hippocampus
e1084942	ENSG00000227195.9	ENSG00000227195	MIR663AHG	0.0776442349723348	-1.17421918773756	0.762150703102061	0.446457632970919	0.998591218466416	Exon	Hippocampus
e637192	ENSG00000134824.13	ENSG00000134824	FADS2	-0.0356696847974842	1.64217092996641	-0.762148339674237	0.446459041644245	0.998591218466416	Exon	Hippocampus
e455719	ENSG00000106246.17	ENSG00000106246	PTCD1	0.0281843449373839	-1.12049532572769	0.762146769987246	0.446459977225814	0.998591218466416	Exon	Hippocampus
e1010576	ENSG00000099860.8	ENSG00000099860	GADD45B	-0.10316854919677	-1.45258969859156	-0.762138604117884	0.446464844352375	0.998591218466416	Exon	Hippocampus
e230784	ENSG00000174844.14	ENSG00000174844	DNAH12	-0.110368238886494	-3.43839028471765	-0.762134239521779	0.44646744580756	0.998591218466416	Exon	Hippocampus
e1059734	ENSG00000142230.11	ENSG00000142230	SAE1	0.0230904911982089	0.724686168504511	0.76213259220757	0.446468427667923	0.998591218466416	Exon	Hippocampus
e932660	ENSG00000141068.13	ENSG00000141068	KSR1	-0.0430503646822475	-0.951558780006584	-0.762131167580753	0.446469276799337	0.998591218466416	Exon	Hippocampus
e105422	ENSG00000119285.10	ENSG00000119285	HEATR1	-0.025021077161717	-0.353786512232574	-0.762129300180937	0.446470389841586	0.998591218466416	Exon	Hippocampus
e7398	ENSG00000116285.12	ENSG00000116285	ERRFI1	-0.0488648827789144	-0.77189958557598	-0.762099348153577	0.446488242620793	0.998591218466416	Exon	Hippocampus
e722574	ENSG00000175183.9	ENSG00000175183	CSRP2	-0.0512196720147414	0.361941142719186	-0.762099228975752	0.446488313657047	0.998591218466416	Exon	Hippocampus
e595117	ENSG00000052749.13	ENSG00000052749	RRP12	0.0421596993850918	-2.01551700856977	0.762075680258448	0.446502350058134	0.998591218466416	Exon	Hippocampus
e218461	ENSG00000047849.21	ENSG00000047849	MAP4	0.0313452417719154	5.41397250423093	0.762073452438686	0.446503677980959	0.998591218466416	Exon	Hippocampus
e858815	ENSG00000183751.14	ENSG00000183751	TBL3	-0.0573135050336198	-2.82636749348404	-0.762063378072091	0.446509682974883	0.998591218466416	Exon	Hippocampus
e65622	ENSG00000143437.20	ENSG00000143437	ARNT	-0.0332066185163233	-1.01370491232056	-0.762057685498551	0.446513076148517	0.998591218466416	Exon	Hippocampus
e180535	ENSG00000173166.17	ENSG00000173166	RAPH1	-0.0391299838063077	-0.599775067741506	-0.762054231230863	0.446515135141846	0.998591218466416	Exon	Hippocampus
e214728	ENSG00000114812.12	ENSG00000114812	VIPR1	-0.0767403991212042	-2.39008161983698	-0.762051701242577	0.446516643201257	0.998591218466416	Exon	Hippocampus
e835368	ENSG00000138604.9	ENSG00000138604	GLCE	0.0394405625347194	-0.0186593053509362	0.762051044763359	0.446517034511712	0.998591218466416	Exon	Hippocampus
e285241	ENSG00000163683.11	ENSG00000163683	SMIM14	0.0365040804872739	0.222302265424394	0.762046318853102	0.446519851511605	0.998591218466416	Exon	Hippocampus
e825787	ENSG00000081014.10	ENSG00000081014	AP4E1	0.0427192427520185	-1.95193712693965	0.762041768428318	0.446522563918485	0.998591218466416	Exon	Hippocampus
e1058308	ENSG00000125755.18	ENSG00000125755	SYMPK	-0.025796671218852	0.532802515185934	-0.76203895199573	0.446524242735949	0.998591218466416	Exon	Hippocampus
e265393	ENSG00000145198.14	ENSG00000145198	VWA5B2	-0.0596438123344354	-0.869471653033064	-0.762036654406478	0.446525612284257	0.998591218466416	Exon	Hippocampus
e1119059	ENSG00000184702.17	ENSG00000184702	SEPT5	-0.0607379810633714	1.12530863595202	-0.762028372923104	0.446530548735497	0.998591218466416	Exon	Hippocampus
e144572	ENSG00000135945.9	ENSG00000135945	REV1	0.0253531556666284	-0.0802434676843976	0.762023253956204	0.446533600080107	0.998591218466416	Exon	Hippocampus
e536472	ENSG00000276386.1	ENSG00000276386	CNTNAP3P2	-0.0891581394730694	-2.83026591203963	-0.76202239585745	0.446534111581945	0.998591218466416	Exon	Hippocampus
e921828	ENSG00000170004.16	ENSG00000170004	CHD3	0.0402564725917997	1.33608515696715	0.76201296880354	0.446539730951858	0.998591218466416	Exon	Hippocampus
e480723	ENSG00000105993.14	ENSG00000105993	DNAJB6	0.0247691545146811	2.25727660761126	0.762009228144917	0.446541960731204	0.998591218466416	Exon	Hippocampus
e942037	ENSG00000277363.4	ENSG00000277363	SRCIN1	0.0572295466203938	-1.20537025477891	0.762005460763404	0.446544206446301	0.998591218466416	Exon	Hippocampus
e995183	ENSG00000172466.15	ENSG00000172466	ZNF24	0.0312549192504288	5.18331697228831	0.762000037839607	0.446547439032247	0.998591218466416	Exon	Hippocampus
e542572	ENSG00000127080.9	ENSG00000127080	IPPK	-0.0200357956783089	2.17668574049774	-0.761990548216953	0.446553095795362	0.998591218466416	Exon	Hippocampus
e1137786	ENSG00000182841.12	ENSG00000182841	RRP7BP	0.0409484349809543	-0.74437356928199	0.761988288165365	0.446554443017926	0.998591218466416	Exon	Hippocampus
e799343	ENSG00000140090.17	ENSG00000140090	SLC24A4	-0.0964674697917305	-2.83643234941865	-0.761986823405452	0.446555316166317	0.998591218466416	Exon	Hippocampus
e106827	ENSG00000054282.15	ENSG00000054282	SDCCAG8	0.0247948043699888	0.74062779062388	0.761986433494445	0.446555548593766	0.998591218466416	Exon	Hippocampus
e908099	ENSG00000103335.20	ENSG00000103335	PIEZO1	-0.037913027407926	-0.171690188982446	-0.76198327181121	0.446557433287837	0.998591218466416	Exon	Hippocampus
e312448	ENSG00000171566.11	ENSG00000171566	PLRG1	-0.0298385747680994	-0.298360617357525	-0.761981540509189	0.446558465326944	0.998591218466416	Exon	Hippocampus
e592882	ENSG00000148690.11	ENSG00000148690	FRA10AC1	0.0341528195015369	0.14113794810607	0.76197941575505	0.446559731906988	0.998591218466416	Exon	Hippocampus
e803736	ENSG00000197102.10	ENSG00000197102	DYNC1H1	0.02406227836971	3.44650999255776	0.761976277768203	0.446561602485529	0.998591218466416	Exon	Hippocampus
e1002521	ENSG00000197563.9	ENSG00000197563	PIGN	-0.0334266425308527	-0.854210903244151	-0.761961291449632	0.446570536009182	0.998591218466416	Exon	Hippocampus
e12162	ENSG00000219481.10	ENSG00000219481	NBPF1	0.0486946874738333	-1.07895190503553	0.761959776664516	0.446571438996382	0.998591218466416	Exon	Hippocampus
e28664	ENSG00000131236.16	ENSG00000131236	CAP1	0.0244406669442272	1.58737324189435	0.761949805866289	0.446577382771846	0.998591218466416	Exon	Hippocampus
e1167187	ENSG00000203650.8	ENSG00000203650	LINC01285	-0.0487216079200181	-1.3349574342666	-0.761944379777528	0.446580617381746	0.998591218466416	Exon	Hippocampus
e1007240	ENSG00000064687.12	ENSG00000064687	ABCA7	0.0643521820632729	-2.8537552346519	0.761943723774665	0.446581008440272	0.998591218466416	Exon	Hippocampus
e123735	ENSG00000152527.13	ENSG00000152527	PLEKHH2	-0.0596338371112423	-2.4204697766582	-0.761942975071925	0.446581454759585	0.998591218466416	Exon	Hippocampus
e1094795	ENSG00000062598.17	ENSG00000062598	ELMO2	-0.0283975076449436	0.55656275649935	-0.761937442997572	0.446584752567125	0.998591218466416	Exon	Hippocampus
e1175671	ENSG00000184216.12	ENSG00000184216	IRAK1	-0.0282616218309798	1.72936116700926	-0.761937207395374	0.446584893015782	0.998591218466416	Exon	Hippocampus
e1012722	ENSG00000105248.15	ENSG00000105248	CCDC94	-0.0334332335997845	-0.316920140924438	-0.761932538676573	0.446587676166866	0.998591218466416	Exon	Hippocampus
e243961	ENSG00000082684.14	ENSG00000082684	SEMA5B	-0.0811032839313297	-1.79012424971821	-0.761929467452295	0.446589507013137	0.998591218466416	Exon	Hippocampus
e483538	ENSG00000175806.14	ENSG00000175806	MSRA	0.0360687535437411	0.479044453042998	0.761927943003051	0.446590415783339	0.998591218466416	Exon	Hippocampus
e253302	ENSG00000069849.10	ENSG00000069849	ATP1B3	0.0404961839295632	2.8427097745965	0.761927930009832	0.446590423528993	0.998591218466416	Exon	Hippocampus
e1173978	ENSG00000213397.10	ENSG00000213397	HAUS7	0.0412496534262248	-1.87033458428586	0.761924191425988	0.446592652216148	0.998591218466416	Exon	Hippocampus
e144432	ENSG00000158417.10	ENSG00000158417	EIF5B	-0.0311126884822301	-0.252737477240243	-0.761913853007118	0.446598815305168	0.998591218466416	Exon	Hippocampus
e913989	ENSG00000196689.11	ENSG00000196689	TRPV1	-0.0450210913485888	-2.3030986818733	-0.761907841681295	0.446602398886725	0.998591218466416	Exon	Hippocampus
e320211	ENSG00000188818.12	ENSG00000188818	ZDHHC11	0.0763156087001445	-2.51493340898321	0.761907119203198	0.446602829584697	0.998591218466416	Exon	Hippocampus
e775986	ENSG00000092108.20	ENSG00000092108	SCFD1	0.0258663501644648	0.747505161408487	0.761905569104509	0.446603753661068	0.998591218466416	Exon	Hippocampus
e692027	ENSG00000111731.12	ENSG00000111731	C2CD5	0.0264304156763626	0.479853100928842	0.761890970568131	0.446612456491221	0.998591218466416	Exon	Hippocampus
e677751	ENSG00000151500.14	ENSG00000151500	THYN1	0.0246640878202973	0.426180989490751	0.761890485564782	0.44661274562473	0.998591218466416	Exon	Hippocampus
e1059001	ENSG00000160014.16	ENSG00000160014	CALM3	0.0642018129143501	-1.73202333500633	0.761886218955696	0.44661528915746	0.998591218466416	Exon	Hippocampus
e724454	ENSG00000133640.18	ENSG00000133640	LRRIQ1	-0.0995936501485889	-2.83462354843927	-0.761872130209451	0.446623688201605	0.998591218466416	Exon	Hippocampus
e508348	ENSG00000156170.12	ENSG00000156170	NDUFAF6	0.0308883216498947	-0.872927531443344	0.761870615020443	0.446624591491003	0.998591218466416	Exon	Hippocampus
e1114555	ENSG00000184787.18	ENSG00000184787	UBE2G2	-0.0343473761563566	-1.04210699021504	-0.76186569074655	0.446627527134869	0.998591218466416	Exon	Hippocampus
e87880	ENSG00000073756.11	ENSG00000073756	PTGS2	-0.128391638742146	-2.07557470081401	-0.761864754407394	0.446628085341927	0.998591218466416	Exon	Hippocampus
e1109779	ENSG00000157538.13	ENSG00000157538	DSCR3	-0.0214050586578506	-0.366082982434457	-0.761856491544501	0.446633011339672	0.998591218466416	Exon	Hippocampus
e1060515	ENSG00000178980.14	ENSG00000178980	SEPW1	0.031930962173334	3.20038058325381	0.761850098040075	0.446636822919849	0.998591218466416	Exon	Hippocampus
e881566	ENSG00000183604.14	ENSG00000183604	SMG1P5	-0.0901185862638622	-2.99704387099029	-0.761839250110591	0.446643290112503	0.998591218466416	Exon	Hippocampus
e654147	ENSG00000110237.3	ENSG00000110237	ARHGEF17	0.040540455326174	-1.15071029818192	0.761839249160607	0.446643290678857	0.998591218466416	Exon	Hippocampus
e844812	ENSG00000172349.17	ENSG00000172349	IL16	0.0713831902896129	-2.21490475275992	0.761836871710278	0.446644708046741	0.998591218466416	Exon	Hippocampus
e869488	ENSG00000166780.10	ENSG00000166780	C16orf45	0.0374051428994466	1.75539427780981	0.761832763498187	0.446647157251341	0.998591218466416	Exon	Hippocampus
e1135192	ENSG00000100316.15	ENSG00000100316	RPL3	-0.0639983805879493	-2.84262290212179	-0.761832759757733	0.446647159481301	0.998591218466416	Exon	Hippocampus
e40231	ENSG00000162600.11	ENSG00000162600	OMA1	-0.0406447049064561	-0.472835260755082	-0.761827948109341	0.446650028065307	0.998591218466416	Exon	Hippocampus
e755632	ENSG00000139684.13	ENSG00000139684	ESD	-0.0193708094993024	1.71050971438128	-0.761824802220169	0.446651903571164	0.998591218466416	Exon	Hippocampus
e761353	ENSG00000065150.18	ENSG00000065150	IPO5	0.0240351887460422	0.124411898152351	0.76182374041621	0.446652536594972	0.998591218466416	Exon	Hippocampus
e1077730	ENSG00000101298.13	ENSG00000101298	SNPH	-0.0478906191717808	1.08774581430993	-0.761823618604752	0.446652609216276	0.998591218466416	Exon	Hippocampus
e577682	ENSG00000107551.20	ENSG00000107551	RASSF4	0.0381967573324365	0.969327670131249	0.761820960773359	0.446654193758389	0.998591218466416	Exon	Hippocampus
e132558	ENSG00000143977.13	ENSG00000143977	SNRPG	-0.034691036555397	1.23895394272231	-0.76181682026375	0.446656662247879	0.998591218466416	Exon	Hippocampus
e914884	ENSG00000185722.16	ENSG00000185722	ANKFY1	-0.0330990079577808	-0.970249371740533	-0.761814518416346	0.446658034566897	0.998591218466416	Exon	Hippocampus
e405858	ENSG00000085382.11	ENSG00000085382	HACE1	0.0376765712099973	-1.70800829805763	0.761812434244013	0.446659277114127	0.998591218466416	Exon	Hippocampus
e543151	ENSG00000197724.10	ENSG00000197724	PHF2	0.0318133563037689	-1.07896653397531	0.76181134885215	0.446659924206625	0.998591218466416	Exon	Hippocampus
e728059	ENSG00000185046.18	ENSG00000185046	ANKS1B	0.0371272452332361	2.35103931190322	0.761807168357436	0.446662416552748	0.998591218466416	Exon	Hippocampus
e1157048	ENSG00000182518.13	ENSG00000182518	FAM104B	-0.0304410504888915	-1.00308975209538	-0.76180508197241	0.44666366042612	0.998591218466416	Exon	Hippocampus
e814361	ENSG00000215252.11	ENSG00000215252	GOLGA8B	0.0926128497940622	-2.73478593600133	0.761801124804554	0.446666019639309	0.998591218466416	Exon	Hippocampus
e525606	ENSG00000080298.15	ENSG00000080298	RFX3	0.059595242357831	-1.48145008004329	0.761799455415439	0.44666701491002	0.998591218466416	Exon	Hippocampus
e157687	ENSG00000080345.17	ENSG00000080345	RIF1	0.0277800161174132	0.271888230638425	0.761798401899294	0.446667643004958	0.998591218466416	Exon	Hippocampus
e831644	ENSG00000197361.6	ENSG00000197361	FBXL22	0.0420693343878532	-1.98070157641254	0.761797650202853	0.446668091158558	0.998591218466416	Exon	Hippocampus
e606403	ENSG00000154493.17	ENSG00000154493	C10orf90	0.0600213063034862	-1.00970379877924	0.761796270304288	0.446668913840401	0.998591218466416	Exon	Hippocampus
e1071005	ENSG00000088038.17	ENSG00000088038	CNOT3	0.0588928868832526	-2.74956185780882	0.761796168704577	0.446668974413176	0.998591218466416	Exon	Hippocampus
e1020022	ENSG00000171469.10	ENSG00000171469	ZNF561	-0.0333739537208878	-1.43925306195294	-0.761793993551615	0.446670271219665	0.998591218466416	Exon	Hippocampus
e1169937	ENSG00000076716.8	ENSG00000076716	GPC4	-0.0604774480546462	-2.4362047443778	-0.76178733530312	0.446674240820463	0.998591218466416	Exon	Hippocampus
e820216	ENSG00000137842.6	ENSG00000137842	TMEM62	0.0325332871521879	-0.687449548363057	0.761785675195891	0.446675230567825	0.998591218466416	Exon	Hippocampus
e265500	ENSG00000214160.9	ENSG00000214160	ALG3	0.0476836161890824	-2.25770917563968	0.761768826342771	0.446685275837998	0.998591218466416	Exon	Hippocampus
e777218	ENSG00000198604.10	ENSG00000198604	BAZ1A	0.0496847476175422	-1.18206815995948	0.761750040080517	0.446696476341845	0.998591218466416	Exon	Hippocampus
e214379	ENSG00000168036.16	ENSG00000168036	CTNNB1	-0.0361100721543292	-1.09206744325582	-0.761747674778027	0.446697886563472	0.998591218466416	Exon	Hippocampus
e1168577	ENSG00000101972.18	ENSG00000101972	STAG2	0.0539829270702415	-2.7679253211681	0.761745752856223	0.446699032438104	0.998591218466416	Exon	Hippocampus
e1157693	ENSG00000102053.12	ENSG00000102053	ZC3H12B	-0.0352600431373565	-1.77206602834	-0.761743390502561	0.446700440906208	0.998591218466416	Exon	Hippocampus
e311658	ENSG00000059691.11	ENSG00000059691	GATB	0.0284848539815413	-0.418093182542236	0.761740951341464	0.446701895170635	0.998591218466416	Exon	Hippocampus
e380168	ENSG00000204574.12	ENSG00000204574	ABCF1	-0.0264910899421772	-0.237062196861552	-0.761723993395192	0.446712005827304	0.998591218466416	Exon	Hippocampus
e671697	ENSG00000172269.17	ENSG00000172269	DPAGT1	-0.0461455319633611	-2.69833061158808	-0.761717964020354	0.446715600689103	0.998591218466416	Exon	Hippocampus
e1050455	ENSG00000105223.19	ENSG00000105223	PLD3	0.0388200189413526	3.08576169969974	0.761716801132408	0.446716294033442	0.998591218466416	Exon	Hippocampus
e100148	ENSG00000185842.14	ENSG00000185842	DNAH14	0.0547888603642329	-1.86521654000646	0.761716236216257	0.446716630851513	0.998591218466416	Exon	Hippocampus
e779296	ENSG00000165379.13	ENSG00000165379	LRFN5	-0.0503885208365395	-0.0411514299596501	-0.761713294414758	0.446718384834342	0.998591218466416	Exon	Hippocampus
e965844	ENSG00000136490.8	ENSG00000136490	LIMD2	0.046694572455226	0.70875183355347	0.761713020884708	0.446718547920668	0.998591218466416	Exon	Hippocampus
e609183	ENSG00000023191.16	ENSG00000023191	RNH1	-0.0359716557337871	0.33896968747852	-0.761704766937452	0.446723469172692	0.998591218466416	Exon	Hippocampus
e580390	ENSG00000099290.15	ENSG00000099290	FAM21A	-0.0257919265711963	0.225522425674305	-0.761687044571291	0.446734035885983	0.998591218466416	Exon	Hippocampus
e396075	ENSG00000096093.15	ENSG00000096093	EFHC1	0.0680274861057831	-0.833539167170765	0.761686663541508	0.446734263071237	0.998591218466416	Exon	Hippocampus
e135023	ENSG00000163170.11	ENSG00000163170	BOLA3	-0.034963930389538	-1.13922572191387	-0.761685386246308	0.446735024646398	0.998591218466416	Exon	Hippocampus
e738870	ENSG00000111725.10	ENSG00000111725	PRKAB1	0.0223342006556181	0.34769983258631	0.761666567362674	0.446746245313434	0.998591218466416	Exon	Hippocampus
e815960	ENSG00000137841.11	ENSG00000137841	PLCB2	-0.0755997134662238	-2.93397193039365	-0.761666307085481	0.446746400503562	0.998591218466416	Exon	Hippocampus
e337630	ENSG00000132842.13	ENSG00000132842	AP3B1	0.037330078127207	-0.931450075768132	0.761664576505528	0.446747432361657	0.998591218466416	Exon	Hippocampus
e401490	ENSG00000146247.13	ENSG00000146247	PHIP	0.0200918590213157	1.28331214394457	0.761657529447853	0.446751634183037	0.998591218466416	Exon	Hippocampus
e109560	ENSG00000171853.15	ENSG00000171853	TRAPPC12	0.0239076733555882	-0.268916726385015	0.761656891822326	0.44675201436957	0.998591218466416	Exon	Hippocampus
e58615	ENSG00000052723.11	ENSG00000052723	SIKE1	0.0301333617001533	-0.399665571605568	0.761655270779214	0.446752980923235	0.998591218466416	Exon	Hippocampus
e233979	ENSG00000144747.15	ENSG00000144747	TMF1	0.0290238107991162	2.7233455927415	0.761654127717936	0.446753662478973	0.998591218466416	Exon	Hippocampus
e401826	ENSG00000005700.14	ENSG00000005700	IBTK	0.0440575027626715	-0.862162212666698	0.761648827461553	0.446756822789875	0.998591218466416	Exon	Hippocampus
e928128	ENSG00000175662.17	ENSG00000175662	TOM1L2	0.0224380753853078	1.25664173461684	0.761648346359122	0.44675710965083	0.998591218466416	Exon	Hippocampus
e529263	ENSG00000099810.18	ENSG00000099810	MTAP	0.0373958164437608	1.93620312114485	0.761647875937996	0.446757390143078	0.998591218466416	Exon	Hippocampus
e315661	ENSG00000056050.6	ENSG00000056050	HPF1	0.0516057090176464	-2.53866336545802	0.761645963606151	0.446758530386822	0.998591218466416	Exon	Hippocampus
e995176	ENSG00000172466.15	ENSG00000172466	ZNF24	0.0312393729828416	5.1833707502776	0.761641653292236	0.446761100453387	0.998591218466416	Exon	Hippocampus
e826476	ENSG00000069956.11	ENSG00000069956	MAPK6	0.0420431270897924	-1.34095891189408	0.761631437700715	0.446767191632854	0.998591218466416	Exon	Hippocampus
e1039125	ENSG00000267498.1	ENSG00000267498		0.0631109446238338	-3.05043654590556	0.761630179960621	0.446767941580043	0.998591218466416	Exon	Hippocampus
e796462	ENSG00000054983.16	ENSG00000054983	GALC	0.0426034597955305	-1.74067456694547	0.761627763259962	0.446769382577602	0.998591218466416	Exon	Hippocampus
e42808	ENSG00000116675.15	ENSG00000116675	DNAJC6	-0.0352055947583807	3.37197087641582	-0.761623112012051	0.446772155968224	0.998591218466416	Exon	Hippocampus
e286011	ENSG00000064042.17	ENSG00000064042	LIMCH1	0.0239774355126595	1.68048874841434	0.761619106317739	0.44677454444373	0.998591218466416	Exon	Hippocampus
e895570	ENSG00000159714.10	ENSG00000159714	ZDHHC1	-0.0559782658929208	-3.00562247428711	-0.761611537400934	0.446779057581968	0.998591218466416	Exon	Hippocampus
e1019622	ENSG00000188321.13	ENSG00000188321	ZNF559	-0.0269129364945075	2.68967843605027	-0.761606832373439	0.446781863074406	0.998591218466416	Exon	Hippocampus
e122993	ENSG00000143924.18	ENSG00000143924	EML4	-0.0358519077787177	-1.23493664700949	-0.761606462605925	0.446782083558128	0.998591218466416	Exon	Hippocampus
e720475	ENSG00000111596.11	ENSG00000111596	CNOT2	-0.0405078896899853	-1.68597412960658	-0.761605077857579	0.446782909251736	0.998591218466416	Exon	Hippocampus
e1120684	ENSG00000241973.10	ENSG00000241973	PI4KA	0.0332850149449561	2.53295333178589	0.761601083966189	0.446785290722249	0.998591218466416	Exon	Hippocampus
e600767	ENSG00000119927.13	ENSG00000119927	GPAM	-0.0533071399754628	-2.44106745822812	-0.761593050830507	0.446790080728186	0.998591218466416	Exon	Hippocampus
e128608	ENSG00000115464.14	ENSG00000115464	USP34	0.0320046749326689	0.0694802901335204	0.761580413619373	0.44679761611608	0.998591218466416	Exon	Hippocampus
e412104	ENSG00000079819.17	ENSG00000079819	EPB41L2	-0.0292059642965707	0.904657025732643	-0.761567719185313	0.446805185698283	0.998591218466416	Exon	Hippocampus
e1051483	ENSG00000123815.11	ENSG00000123815	ADCK4	0.0382094635207713	-1.52687355650639	0.761565599399803	0.446806449715349	0.998591218466416	Exon	Hippocampus
e861092	ENSG00000279162.1	ENSG00000279162		0.0366071385537027	-1.51294523578277	0.761565410888416	0.446806562123807	0.998591218466416	Exon	Hippocampus
e1080522	ENSG00000182621.17	ENSG00000182621	PLCB1	0.0512816105536561	1.49966958684501	0.761563515173877	0.446807692530412	0.998591218466416	Exon	Hippocampus
e808032	ENSG00000180229.12	ENSG00000180229	HERC2P3	-0.0830088643505907	-0.661586971515704	-0.761561501177221	0.446808893469935	0.998591218466416	Exon	Hippocampus
e1095144	ENSG00000064655.18	ENSG00000064655	EYA2	-0.0629790469265759	-2.97105572134066	-0.761542514434874	0.446820215292038	0.998591218466416	Exon	Hippocampus
e98712	ENSG00000117791.15	ENSG00000117791	MARC2	0.0598467467035784	-1.63468049900423	0.761523723039592	0.446831420789773	0.998591218466416	Exon	Hippocampus
e785464	ENSG00000020426.10	ENSG00000020426	MNAT1	-0.0353892777493689	-1.42996710304262	-0.76152347924475	0.44683156616814	0.998591218466416	Exon	Hippocampus
e174291	ENSG00000138449.10	ENSG00000138449	SLC40A1	0.0502314894057438	1.13838807661717	0.761522284233739	0.44683227877077	0.998591218466416	Exon	Hippocampus
e552414	ENSG00000165219.21	ENSG00000165219	GAPVD1	-0.0218364733751587	0.262428779200896	-0.761519262734652	0.44683408053798	0.998591218466416	Exon	Hippocampus
e105074	ENSG00000086619.13	ENSG00000086619	ERO1B	-0.0446920590417507	-1.96601513693462	-0.761517193583481	0.446835314407611	0.998591218466416	Exon	Hippocampus
e908415	ENSG00000167515.10	ENSG00000167515	TRAPPC2L	0.0268092255584621	0.399716216647361	0.761514457203027	0.446836946160272	0.998591218466416	Exon	Hippocampus
e104314	ENSG00000168264.10	ENSG00000168264	IRF2BP2	0.0281505081981618	4.69329732448025	0.76151034518527	0.446839398236489	0.998591218466416	Exon	Hippocampus
e602275	ENSG00000107518.16	ENSG00000107518	ATRNL1	0.0429622771395784	1.63961000164477	0.761502861373424	0.446843860998869	0.998591218466416	Exon	Hippocampus
e472879	ENSG00000105948.13	ENSG00000105948	TTC26	-0.0731592606894912	-3.18333492577225	-0.761502544321344	0.446844050064593	0.998591218466416	Exon	Hippocampus
e309099	ENSG00000179387.9	ENSG00000179387	ELMOD2	0.0347921539901474	-0.406607597732561	0.761501979170039	0.44684438707792	0.998591218466416	Exon	Hippocampus
e115546	ENSG00000138029.13	ENSG00000138029	HADHB	-0.0415459797693164	0.138987744114647	-0.761492614370649	0.44684997155436	0.998591218466416	Exon	Hippocampus
e202629	ENSG00000214021.15	ENSG00000214021	TTLL3	0.0473371754661839	-1.50724753628982	0.761486650000436	0.446853528286136	0.998591218466416	Exon	Hippocampus
e255897	ENSG00000144895.11	ENSG00000144895	EIF2A	0.0462729951490161	-1.84450626497099	0.7614822273558	0.446856165651427	0.998591218466416	Exon	Hippocampus
e903442	ENSG00000260092.1	ENSG00000260092		-0.0402393722145536	-0.549551654940503	-0.76147453830079	0.446860750903488	0.998591218466416	Exon	Hippocampus
e355015	ENSG00000113108.18	ENSG00000113108	APBB3	0.0257161033045691	0.719645448467047	0.761469044414444	0.446864027116266	0.998591218466416	Exon	Hippocampus
e1089007	ENSG00000244462.7	ENSG00000244462	RBM12	0.0662243285646306	-1.95720027729912	0.761464814879494	0.446866549357706	0.998591218466416	Exon	Hippocampus
e737150	ENSG00000186815.12	ENSG00000186815	TPCN1	-0.0346358610887192	-1.51301144987501	-0.761464336510417	0.446866834628897	0.998591218466416	Exon	Hippocampus
e792141	ENSG00000140043.11	ENSG00000140043	PTGR2	0.0304765652212565	1.22616220225985	0.761462376417659	0.446868003514059	0.998591218466416	Exon	Hippocampus
e1011694	ENSG00000064961.18	ENSG00000064961	HMG20B	-0.0439389727482861	-1.7072804204547	-0.761455334239219	0.446872203073544	0.998591218466416	Exon	Hippocampus
e42708	ENSG00000226891.7	ENSG00000226891	LINC01359	-0.0599030399136256	-2.59498400026369	-0.761443383439362	0.446879329910595	0.998591218466416	Exon	Hippocampus
e780710	ENSG00000125375.14	ENSG00000125375	ATP5S	-0.0568764220575842	-2.92200410342634	-0.761439478300987	0.446881658746605	0.998591218466416	Exon	Hippocampus
e666025	ENSG00000150764.13	ENSG00000150764	DIXDC1	0.0397501877269475	-1.37734853507343	0.761437015194124	0.4468831276282	0.998591218466416	Exon	Hippocampus
e24007	ENSG00000162521.18	ENSG00000162521	RBBP4	-0.0188226986343524	1.52367097210431	-0.76143524928059	0.446884180738038	0.998591218466416	Exon	Hippocampus
e122360	ENSG00000011566.14	ENSG00000011566	MAP4K3	0.0245353194187855	-0.0841516768696845	0.761431097643964	0.446886656589291	0.998591218466416	Exon	Hippocampus
e404316	ENSG00000112159.11	ENSG00000112159	MDN1	-0.0243003502274011	0.264494130279654	-0.761423936981119	0.44689092690823	0.998591218466416	Exon	Hippocampus
e1045946	ENSG00000189144.13	ENSG00000189144	ZNF573	0.0423274972026451	-1.7881218180189	0.761422856661034	0.446891571167834	0.998591218466416	Exon	Hippocampus
e295030	ENSG00000138756.17	ENSG00000138756	BMP2K	-0.0337717127176896	0.401823388240724	-0.761417103162877	0.446895002332497	0.998591218466416	Exon	Hippocampus
e1165901	ENSG00000077264.14	ENSG00000077264	PAK3	0.0468631271622261	0.830656561607094	0.761415619458252	0.44689588715922	0.998591218466416	Exon	Hippocampus
e196467	ENSG00000068024.16	ENSG00000068024	HDAC4	-0.0565791284645	-2.22706768624861	-0.761412062333569	0.44689800850128	0.998591218466416	Exon	Hippocampus
e778785	ENSG00000100934.14	ENSG00000100934	SEC23A	0.0275458765842554	0.991118116085273	0.761408343406751	0.446900226342501	0.998591218466416	Exon	Hippocampus
e715726	ENSG00000166987.14	ENSG00000166987	MBD6	0.0435273154718157	-1.81827096299781	0.7614081023145	0.446900370121921	0.998591218466416	Exon	Hippocampus
e751211	ENSG00000073910.19	ENSG00000073910	FRY	-0.0437892136162904	-0.259169483660734	-0.761406461957146	0.446901348377325	0.998591218466416	Exon	Hippocampus
e396213	ENSG00000096093.15	ENSG00000096093	EFHC1	0.0678793896638441	-0.818916695259918	0.761401443316636	0.446904341337761	0.998591218466416	Exon	Hippocampus
