## Supplementary material for "Transcriptional and genetic sex differences for schizophrenia across the dorsolateral prefrontal cortex, hippocampus, and caudate nucleus": Data S2: differential_expression_analysis_4features_sex.txt (part 242 of 297)

Feature	gencodeID	ensemblID	Symbol	logFC	AveExpr	t	P.Value	adj.P.Val	Type	Tissue
e623845	ENSG00000171714.10	ENSG00000171714	ANO5	-0.0349092874298091	0.0702126531044455	-0.761382197112844	0.44691581927867	0.998591218466416	Exon	Hippocampus
e525885	ENSG00000106686.16	ENSG00000106686	SPATA6L	-0.0567496551173976	-1.9716300401612	-0.761379488585467	0.446917434588248	0.998591218466416	Exon	Hippocampus
e425231	ENSG00000229043.2	ENSG00000229043		-0.0786170639174412	-3.30732596876205	-0.761377230776134	0.446918781101476	0.998591218466416	Exon	Hippocampus
e625512	ENSG00000149100.12	ENSG00000149100	EIF3M	-0.0226998208053025	1.92450910015165	-0.761375615449895	0.446919744451804	0.998591218466416	Exon	Hippocampus
e731405	ENSG00000136044.11	ENSG00000136044	APPL2	0.0370366613652617	-1.30594607687014	0.761374572884371	0.446920366218993	0.998591218466416	Exon	Hippocampus
e1171303	ENSG00000225125.2	ENSG00000225125	RANP4	0.0288268223306667	0.0178539071389211	0.761374089584044	0.446920654450719	0.998591218466416	Exon	Hippocampus
e594112	ENSG00000059573.8	ENSG00000059573	ALDH18A1	-0.0348138130213882	-1.14348626980959	-0.761371659748928	0.446922103562812	0.998591218466416	Exon	Hippocampus
e564335	ENSG00000177239.14	ENSG00000177239	MAN1B1	-0.0289318346452449	-0.234005175925534	-0.761370269692996	0.446922932569595	0.998591218466416	Exon	Hippocampus
e1002528	ENSG00000197563.9	ENSG00000197563	PIGN	0.0400117840429008	-1.38306610703335	0.761368097870625	0.446924227810944	0.998591218466416	Exon	Hippocampus
e940357	ENSG00000273611.4	ENSG00000273611	ZNHIT3	0.0266302502246247	1.88132107850424	0.761360452489763	0.446928787415175	0.998591218466416	Exon	Hippocampus
e803195	ENSG00000225746.9	ENSG00000225746	SNHG23	-0.0519884371868624	-0.268625076249184	-0.761355612563394	0.446931673897112	0.998591218466416	Exon	Hippocampus
e598433	ENSG00000059915.16	ENSG00000059915	PSD	-0.0584100588740945	1.76793008548036	-0.761351108222025	0.446934360249199	0.998591218466416	Exon	Hippocampus
e443712	ENSG00000106609.16	ENSG00000106609	TMEM248	0.0824113810676236	-3.35361458875361	0.761344383785327	0.446938370665014	0.998591218466416	Exon	Hippocampus
e732245	ENSG00000075856.11	ENSG00000075856	SART3	0.0214877149876541	0.15467955713078	0.761335097017306	0.446943909274458	0.998591218466416	Exon	Hippocampus
e737639	ENSG00000122965.10	ENSG00000122965	RBM19	-0.0298567849896054	-1.09919207115759	-0.761331597542263	0.446945996364383	0.998591218466416	Exon	Hippocampus
e713889	ENSG00000198056.13	ENSG00000198056	PRIM1	0.0497745170666706	-2.41544035914292	0.761323041424032	0.446951099264097	0.998591218466416	Exon	Hippocampus
e149650	ENSG00000146556.14	ENSG00000146556	WASH2P	0.0423746954452222	-1.83165422347885	0.761322550734527	0.446951391914093	0.998591218466416	Exon	Hippocampus
e573025	ENSG00000107863.17	ENSG00000107863	ARHGAP21	0.0246592972728897	6.18023257556123	0.761311582541259	0.446957933435162	0.998591218466416	Exon	Hippocampus
e1002497	ENSG00000197563.9	ENSG00000197563	PIGN	0.0399604169204758	-1.3838639966548	0.761310782409632	0.446958410642414	0.998591218466416	Exon	Hippocampus
e957162	ENSG00000005882.11	ENSG00000005882	PDK2	-0.032628573614048	0.850892640442356	-0.76130812916414	0.446959993069122	0.998591218466416	Exon	Hippocampus
e981782	ENSG00000182446.13	ENSG00000182446	NPLOC4	-0.0246224676126751	-0.194857590540173	-0.761302495299867	0.446963353182417	0.998591218466416	Exon	Hippocampus
e717334	ENSG00000135655.14	ENSG00000135655	USP15	-0.0328825081837686	-0.964333911842808	-0.761302318049596	0.446963458897124	0.998591218466416	Exon	Hippocampus
e787639	ENSG00000258289.8	ENSG00000258289	CHURC1	0.0278473722437298	4.11435832875709	0.761301071841532	0.446964202154616	0.998591218466416	Exon	Hippocampus
e315580	ENSG00000109572.13	ENSG00000109572	CLCN3	0.0176387047905499	3.08016084965505	0.761299891760292	0.446964905973712	0.998591218466416	Exon	Hippocampus
e307714	ENSG00000164073.9	ENSG00000164073	MFSD8	0.0276759284281818	2.13284041585675	0.761298374068071	0.446965811150262	0.998591218466416	Exon	Hippocampus
e126500	ENSG00000068878.14	ENSG00000068878	PSME4	0.0298532637940686	1.98531994973599	0.761294793603854	0.446967946602035	0.998591218466416	Exon	Hippocampus
e657293	ENSG00000178301.3	ENSG00000178301	AQP11	0.0420299490884468	-2.01571391411245	0.761294292974036	0.44696824518692	0.998591218466416	Exon	Hippocampus
e1007683	ENSG00000099817.11	ENSG00000099817	POLR2E	-0.0455117169770342	0.355972772861265	-0.761279454800171	0.446977095000034	0.998591218466416	Exon	Hippocampus
e616950	ENSG00000166405.14	ENSG00000166405	RIC3	0.0233931169124865	0.0289800810032027	0.761269166794588	0.446983231051501	0.998591218466416	Exon	Hippocampus
e568822	ENSG00000165629.19	ENSG00000165629	ATP5C1	0.0255799514978467	2.89588582850375	0.761261310921491	0.446987916544188	0.998591218466416	Exon	Hippocampus
e345836	ENSG00000172869.14	ENSG00000172869	DMXL1	-0.0253813157925685	0.289495272954419	-0.761252224273924	0.446993336144922	0.998591218466416	Exon	Hippocampus
e357645	ENSG00000113649.11	ENSG00000113649	TCERG1	0.0306092549933286	-0.107151061676954	0.761251179450368	0.446993959317366	0.998591218466416	Exon	Hippocampus
e595979	ENSG00000095713.13	ENSG00000095713	CRTAC1	0.0632567913115681	-1.69397976958093	0.761249237037126	0.446995117847702	0.998591218466416	Exon	Hippocampus
e477505	ENSG00000281887.3	ENSG00000281887	GIMAP1-GIMAP5	-0.0680779393930018	-3.12595627056262	-0.761243244674552	0.446998691935165	0.998591218466416	Exon	Hippocampus
e178914	ENSG00000155754.14	ENSG00000155754	ALS2CR11	0.0630402564752985	-2.42255981870606	0.761238727055139	0.447001386436936	0.998591218466416	Exon	Hippocampus
e42063	ENSG00000235545.1	ENSG00000235545		0.0428634255717569	-1.23113268917324	0.761235647665395	0.44700322312223	0.998591218466416	Exon	Hippocampus
e619036	ENSG00000198730.7	ENSG00000198730	CTR9	0.0301156921780553	-0.780752837511968	0.761227890635235	0.447007849779859	0.998591218466416	Exon	Hippocampus
e351908	ENSG00000113658.16	ENSG00000113658	SMAD5	0.0339983361273535	-0.283848415103264	0.761226527471399	0.447008662837711	0.998591218466416	Exon	Hippocampus
e588357	ENSG00000156671.12	ENSG00000156671	SAMD8	-0.0195882060637702	0.677437128825235	-0.761221497068199	0.447011663224514	0.998591218466416	Exon	Hippocampus
e576281	ENSG00000108094.14	ENSG00000108094	CUL2	-0.0474713137290537	-2.3273151496102	-0.761220078548308	0.447012509303576	0.998591218466416	Exon	Hippocampus
e150581	ENSG00000163075.12	ENSG00000163075	CFAP221	-0.0483001135981111	-1.52069981443211	-0.761218142119946	0.447013664291671	0.998591218466416	Exon	Hippocampus
e1086880	ENSG00000125967.16	ENSG00000125967	NECAB3	-0.0370116127841108	-0.287082267373009	-0.761216379758721	0.447014715458418	0.998591218466416	Exon	Hippocampus
e1137300	ENSG00000183066.14	ENSG00000183066	WBP2NL	0.0602912554280841	-2.68892759409123	0.761208822577919	0.447019222982334	0.998591218466416	Exon	Hippocampus
e1162666	ENSG00000102385.12	ENSG00000102385	DRP2	0.0605069327939133	-1.71766414386851	0.761205562443296	0.447021167516379	0.998591218466416	Exon	Hippocampus
e1041841	ENSG00000012124.15	ENSG00000012124	CD22	0.0773276487184731	-1.73367196803528	0.761201946408317	0.447023324335762	0.998591218466416	Exon	Hippocampus
e983530	ENSG00000169727.12	ENSG00000169727	GPS1	-0.0434436524813042	-2.15045225539903	-0.761199010859602	0.447025075276838	0.998591218466416	Exon	Hippocampus
e754241	ENSG00000102780.16	ENSG00000102780	DGKH	0.0539773663819029	4.83288745282289	0.761198785992008	0.447025209401807	0.998591218466416	Exon	Hippocampus
e573061	ENSG00000107863.17	ENSG00000107863	ARHGAP21	0.0246562669972132	6.18020749316595	0.761196048082742	0.447026842462419	0.998591218466416	Exon	Hippocampus
e293539	ENSG00000174796.12	ENSG00000174796	THAP6	-0.0361207111608045	-1.46271393411522	-0.761193388930229	0.447028428550831	0.998591218466416	Exon	Hippocampus
e375679	ENSG00000047579.19	ENSG00000047579	DTNBP1	-0.0388224377090813	0.571863885210474	-0.76119263526853	0.447028878083392	0.998591218466416	Exon	Hippocampus
e599199	ENSG00000107957.16	ENSG00000107957	SH3PXD2A	-0.0447183274824792	-1.65796598678701	-0.761185595886742	0.447033076838259	0.998591218466416	Exon	Hippocampus
e296129	ENSG00000138674.16	ENSG00000138674	SEC31A	-0.0608920664949215	-2.9232569691391	-0.761184353580315	0.447033817834666	0.998591218466416	Exon	Hippocampus
e306465	ENSG00000164111.14	ENSG00000164111	ANXA5	-0.0549485724515947	-0.0627613179791329	-0.761183370166884	0.447034404410104	0.998591218466416	Exon	Hippocampus
e693369	ENSG00000123104.11	ENSG00000123104	ITPR2	0.0302806536872512	0.618137965232268	0.761159134191861	0.447048860552188	0.998591218466416	Exon	Hippocampus
e422690	ENSG00000071242.11	ENSG00000071242	RPS6KA2	0.027050197284354	3.71219509856641	0.761156508922745	0.447050426474407	0.998591218466416	Exon	Hippocampus
e865735	ENSG00000078328.19	ENSG00000078328	RBFOX1	0.0477179938649612	0.642456843136681	0.761145756228273	0.447056840281244	0.998591218466416	Exon	Hippocampus
e339392	ENSG00000164176.12	ENSG00000164176	EDIL3	-0.0441087505839538	1.7636088418073	-0.761121010018415	0.447071601191365	0.998591218466416	Exon	Hippocampus
e992760	ENSG00000154040.20	ENSG00000154040	CABYR	0.0368061779414404	-0.687789940157919	0.761112602455043	0.447076616296936	0.998591218466416	Exon	Hippocampus
e324358	ENSG00000056097.15	ENSG00000056097	ZFR	0.0192008164725726	2.54199240015196	0.76110084444601	0.447083629994844	0.998591218466416	Exon	Hippocampus
e177279	ENSG00000162971.10	ENSG00000162971	TYW5	0.0244178144936968	1.44536555198088	0.761098341052484	0.447085123286888	0.998591218466416	Exon	Hippocampus
e114003	ENSG00000163026.11	ENSG00000163026	WDCP	0.0334686775917601	-0.958110373727395	0.761097200949095	0.447085803367612	0.998591218466416	Exon	Hippocampus
e111028	ENSG00000134330.18	ENSG00000134330	IAH1	0.0456788885494512	-2.08131466639691	0.761091638200039	0.447089121600069	0.998591218466416	Exon	Hippocampus
e154433	ENSG00000152127.8	ENSG00000152127	MGAT5	-0.0381940998785024	-1.05522051469995	-0.761089857611998	0.447090183740658	0.998591218466416	Exon	Hippocampus
e1093642	ENSG00000244274.7	ENSG00000244274	DBNDD2	0.0520130980804261	4.85058211350072	0.761085111979566	0.447093014570273	0.998591218466416	Exon	Hippocampus
e495943	ENSG00000029534.19	ENSG00000029534	ANK1	0.0748216375646266	-2.96350817036714	0.761080969317554	0.447095485728794	0.998591218466416	Exon	Hippocampus
e690830	ENSG00000052126.14	ENSG00000052126	PLEKHA5	-0.0268565226495396	0.503465326820154	-0.761077985007797	0.447097265918075	0.998591218466416	Exon	Hippocampus
e964967	ENSG00000011028.13	ENSG00000011028	MRC2	-0.0698551339039055	-2.41568987217899	-0.761074257306281	0.44709948955831	0.998591218466416	Exon	Hippocampus
e551668	ENSG00000119522.16	ENSG00000119522	DENND1A	-0.0318944675415524	-1.05588680109091	-0.761073544510014	0.447099914754677	0.998591218466416	Exon	Hippocampus
e1037623	ENSG00000081665.13	ENSG00000081665	ZNF506	0.0252636051522078	0.727175729846636	0.761066121123314	0.447104342958054	0.998591218466416	Exon	Hippocampus
e808713	ENSG00000276141.4	ENSG00000276141	WHAMMP3	-0.0625073429497553	-2.02198349647326	-0.76106271474615	0.447106374940719	0.998591218466416	Exon	Hippocampus
e804366	ENSG00000089902.9	ENSG00000089902	RCOR1	-0.0417963379054469	-1.64678328186394	-0.761049474400825	0.447114273162646	0.998591218466416	Exon	Hippocampus
e105646	ENSG00000198626.15	ENSG00000198626	RYR2	-0.0437101927654239	1.07453998548402	-0.76104440354971	0.447117298082756	0.998591218466416	Exon	Hippocampus
e1089009	ENSG00000244462.7	ENSG00000244462	RBM12	0.0163963517163514	2.65536275638338	0.761044263451807	0.447117381655671	0.998591218466416	Exon	Hippocampus
e605397	ENSG00000154473.17	ENSG00000154473	BUB3	0.0268761224835056	-0.442873983821521	0.761042465610815	0.447118454126556	0.998591218466416	Exon	Hippocampus
e352076	ENSG00000146021.14	ENSG00000146021	KLHL3	0.0366519071782925	-0.459740150709304	0.7610404660949	0.447119646904847	0.998591218466416	Exon	Hippocampus
e528740	ENSG00000137145.20	ENSG00000137145	DENND4C	-0.0313158086660574	-0.485747107365827	-0.761039676382176	0.447120117995468	0.998591218466416	Exon	Hippocampus
e702630	ENSG00000187778.13	ENSG00000187778	MCRS1	0.0285502956319948	-0.784963894806742	0.761039060369414	0.447120485468323	0.998591218466416	Exon	Hippocampus
e671374	ENSG00000149428.18	ENSG00000149428	HYOU1	-0.0331610394976512	0.0336961080565382	-0.761033426397719	0.44712384633473	0.998591218466416	Exon	Hippocampus
e566581	ENSG00000225140.1	ENSG00000225140		-0.072622852152571	-0.195671164980704	-0.761028530303586	0.447126767042393	0.998591218466416	Exon	Hippocampus
e978278	ENSG00000183077.15	ENSG00000183077	AFMID	0.0401290521414482	0.894110271409708	0.761007448944012	0.447139343005213	0.998591218466416	Exon	Hippocampus
e56414	ENSG00000116455.13	ENSG00000116455	WDR77	0.0282220696563952	-0.840850000471666	0.761005078257061	0.447140757237402	0.998591218466416	Exon	Hippocampus
e271622	ENSG00000176945.16	ENSG00000176945	MUC20	-0.067043231552174	-1.88316214779803	-0.761002747185929	0.447142147839284	0.998591218466416	Exon	Hippocampus
e766572	ENSG00000129484.13	ENSG00000129484	PARP2	0.0296469090642435	0.128065792147774	0.760999889066033	0.447143852855792	0.998591218466416	Exon	Hippocampus
e488649	ENSG00000120896.13	ENSG00000120896	SORBS3	0.0473157581031599	-2.00931015185464	0.760996790119553	0.447145701542023	0.998591218466416	Exon	Hippocampus
e744805	ENSG00000073060.15	ENSG00000073060	SCARB1	0.0396843522389895	-0.031384659170618	0.760994087001695	0.447147314099014	0.998591218466416	Exon	Hippocampus
e618724	ENSG00000110315.6	ENSG00000110315	RNF141	0.0364902214119471	1.03525870959964	0.760986158063456	0.44715204416157	0.998591218466416	Exon	Hippocampus
e50568	ENSG00000117528.11	ENSG00000117528	ABCD3	-0.0312912279306931	0.279300887123064	-0.760985455618628	0.447152463211234	0.998591218466416	Exon	Hippocampus
e853427	ENSG00000185596.16	ENSG00000185596	WASH3P	0.0497202375303132	-1.13128648984538	0.760973891684933	0.447159361810208	0.998591218466416	Exon	Hippocampus
e410978	ENSG00000093144.18	ENSG00000093144	ECHDC1	-0.0293089936815671	-0.240890739496696	-0.760963020177812	0.447165847389493	0.998591218466416	Exon	Hippocampus
e557374	ENSG00000095321.16	ENSG00000095321	CRAT	-0.0283737840842415	0.0386720155138433	-0.76093205113714	0.447184322782789	0.998591218466416	Exon	Hippocampus
e911617	ENSG00000108953.16	ENSG00000108953	YWHAE	-0.0207752111058077	4.50407398088836	-0.760931935961176	0.447184391494844	0.998591218466416	Exon	Hippocampus
e168789	ENSG00000144320.13	ENSG00000144320	KIAA1715	0.0254815252479225	0.140321413000656	0.760925457430981	0.447188256487383	0.998591218466416	Exon	Hippocampus
e462074	ENSG00000189056.13	ENSG00000189056	RELN	-0.0587391121588652	-0.465487210983051	-0.760924136593772	0.447189044481106	0.998591218466416	Exon	Hippocampus
e699706	ENSG00000061273.17	ENSG00000061273	HDAC7	-0.0448041132596785	-2.02202356480366	-0.760917666492457	0.447192904468025	0.998591218466416	Exon	Hippocampus
e1136289	ENSG00000100380.13	ENSG00000100380	ST13	0.0268580210308827	4.8617300320334	0.76090188217035	0.447202321290165	0.998591218466416	Exon	Hippocampus
e1078947	ENSG00000125901.5	ENSG00000125901	MRPS26	-0.0400273259732654	-1.5889041439662	-0.760895061918496	0.447206390242332	0.998591218466416	Exon	Hippocampus
e96353	ENSG00000117625.13	ENSG00000117625	RCOR3	-0.038746552025457	-0.805822047102067	-0.760876485054619	0.447217473279046	0.998591218466416	Exon	Hippocampus
e629839	ENSG00000175220.11	ENSG00000175220	ARHGAP1	0.036856463594207	-0.141125216838593	0.760871938786936	0.447220185625745	0.998591218466416	Exon	Hippocampus
e264069	ENSG00000078070.12	ENSG00000078070	MCCC1	-0.0263747354239125	-0.479907926646333	-0.760863089670423	0.447225465120065	0.998591218466416	Exon	Hippocampus
e737850	ENSG00000123066.7	ENSG00000123066	MED13L	0.0239205853450357	0.372381105353136	0.760858814970219	0.447228015472772	0.998591218466416	Exon	Hippocampus
e990924	ENSG00000186481.16	ENSG00000186481	ANKRD20A5P	-0.0699798553276223	-2.35046280548037	-0.760858190961115	0.447228387767016	0.998591218466416	Exon	Hippocampus
e672947	ENSG00000274303.1	ENSG00000274303		-0.0467238246698929	-2.15219286981078	-0.760854149912855	0.447230798728117	0.998591218466416	Exon	Hippocampus
e948147	ENSG00000108799.12	ENSG00000108799	EZH1	0.0234519011688992	0.772756700058628	0.760853535966447	0.447231165020088	0.998591218466416	Exon	Hippocampus
e664935	ENSG00000178202.12	ENSG00000178202	KDELC2	-0.0566409881522444	-2.10098491841939	-0.760853328035555	0.447231289075606	0.998591218466416	Exon	Hippocampus
e673030	ENSG00000154114.12	ENSG00000154114	TBCEL	-0.0285976703071241	0.85064297244524	-0.760852964575787	0.447231505922653	0.998591218466416	Exon	Hippocampus
e200329	ENSG00000170364.12	ENSG00000170364	SETMAR	0.0261866586475151	-0.7493430159342	0.760846822401602	0.447235170470286	0.998591218466416	Exon	Hippocampus
e66976	ENSG00000143416.20	ENSG00000143416	SELENBP1	0.0382813843856734	0.543937835148351	0.760837500753769	0.447240731990143	0.998591218466416	Exon	Hippocampus
e300146	ENSG00000164024.11	ENSG00000164024	METAP1	0.0314369843231625	-1.07403619304838	0.760836453146729	0.447241357020231	0.998591218466416	Exon	Hippocampus
e49537	ENSG00000122484.8	ENSG00000122484	RPAP2	0.0291331917646007	-0.58954680603888	0.760823703456396	0.447248963862911	0.998591218466416	Exon	Hippocampus
e481155	ENSG00000126870.15	ENSG00000126870	WDR60	-0.036726810832185	-0.999786365888194	-0.760817281995027	0.44725279512483	0.998591218466416	Exon	Hippocampus
e546334	ENSG00000106701.11	ENSG00000106701	FSD1L	0.0360150477949286	-1.4084501638605	0.760814251493127	0.447254603231685	0.998591218466416	Exon	Hippocampus
e1033988	ENSG00000130475.14	ENSG00000130475	FCHO1	0.0484021604385764	-1.50631767898094	0.76081298285196	0.447255360150051	0.998591218466416	Exon	Hippocampus
e750702	ENSG00000139514.12	ENSG00000139514	SLC7A1	0.0443318583536738	-1.12751817500167	0.76080853991654	0.447258010975849	0.998591218466416	Exon	Hippocampus
e292307	ENSG00000173542.8	ENSG00000173542	MOB1B	0.0547949444645319	-1.29234615553374	0.760807658636621	0.447258536782339	0.998591218466416	Exon	Hippocampus
e253958	ENSG00000120756.12	ENSG00000120756	PLS1	0.0753460652488366	-2.32345537848871	0.760807342363853	0.44725872548328	0.998591218466416	Exon	Hippocampus
e554798	ENSG00000148334.14	ENSG00000148334	PTGES2	0.0265747028620691	1.64289540814575	0.760805719252555	0.447259693896898	0.998591218466416	Exon	Hippocampus
e554806	ENSG00000148334.14	ENSG00000148334	PTGES2	0.0265747028620691	1.64289540814575	0.760805719252555	0.447259693896898	0.998591218466416	Exon	Hippocampus
e281451	ENSG00000007062.11	ENSG00000007062	PROM1	0.0661181226144337	-2.78423861075158	0.760804831211364	0.447260223738571	0.998591218466416	Exon	Hippocampus
e368878	ENSG00000183258.11	ENSG00000183258	DDX41	0.0282683295602916	1.64345367951481	0.760800641515412	0.447262723487262	0.998591218466416	Exon	Hippocampus
e547853	ENSG00000259953.1	ENSG00000259953		0.0493027387823509	-1.07000418584046	0.760800166210769	0.447263007074492	0.998591218466416	Exon	Hippocampus
e1087247	ENSG00000101444.12	ENSG00000101444	AHCY	0.0248702749064148	-0.277887731195124	0.760794026326148	0.447266670403444	0.998591218466416	Exon	Hippocampus
e209479	ENSG00000206559.7	ENSG00000206559	ZCWPW2	-0.0526874679415307	-2.19346419326481	-0.760789602102711	0.447269310103049	0.998591218466416	Exon	Hippocampus
e337874	ENSG00000132837.14	ENSG00000132837	DMGDH	0.0593403697604803	-2.8874314817286	0.760783967384128	0.44727267205382	0.998591218466416	Exon	Hippocampus
e472431	ENSG00000157680.15	ENSG00000157680	DGKI	-0.0654062014752758	-1.30287837202909	-0.760776490093809	0.447277133395963	0.998591218466416	Exon	Hippocampus
e1094225	ENSG00000064601.16	ENSG00000064601	CTSA	0.031545039807652	0.277528006132333	0.760776400355806	0.447277186938499	0.998591218466416	Exon	Hippocampus
e54600	ENSG00000156097.12	ENSG00000156097	GPR61	0.0448451120695564	-0.318064479220972	0.760762087395847	0.447285726869809	0.998591218466416	Exon	Hippocampus
e882984	ENSG00000103507.13	ENSG00000103507	BCKDK	-0.0346021626659291	-1.65848028436269	-0.760752536560282	0.447291425496867	0.998591218466416	Exon	Hippocampus
e550715	ENSG00000148180.18	ENSG00000148180	GSN	-0.0458669980722795	2.22152937541777	-0.760749599656102	0.447293177846293	0.998591218466416	Exon	Hippocampus
e910086	ENSG00000258839.2	ENSG00000258839	MC1R	-0.0491416800182163	-0.466492291484641	-0.760749380283675	0.447293308738411	0.998591218466416	Exon	Hippocampus
e883800	ENSG00000140688.16	ENSG00000140688	C16orf58	-0.031089741929694	-0.38785461753771	-0.760746000646227	0.447295325256694	0.998591218466416	Exon	Hippocampus
e883830	ENSG00000140688.16	ENSG00000140688	C16orf58	-0.031089741929694	-0.38785461753771	-0.760746000646227	0.447295325256694	0.998591218466416	Exon	Hippocampus
e883861	ENSG00000140688.16	ENSG00000140688	C16orf58	-0.031089741929694	-0.38785461753771	-0.760746000646227	0.447295325256694	0.998591218466416	Exon	Hippocampus
e883866	ENSG00000140688.16	ENSG00000140688	C16orf58	-0.031089741929694	-0.38785461753771	-0.760746000646227	0.447295325256694	0.998591218466416	Exon	Hippocampus
e1119806	ENSG00000128191.14	ENSG00000128191	DGCR8	-0.0310545267736219	-1.07708956755365	-0.760744627449447	0.44729614459944	0.998591218466416	Exon	Hippocampus
e1154407	ENSG00000101997.12	ENSG00000101997	CCDC22	0.0338614252697817	-1.47967962862779	0.760739408849104	0.447299258379728	0.998591218466416	Exon	Hippocampus
e118674	ENSG00000213639.9	ENSG00000213639	PPP1CB	-0.0351645249389352	2.00794279414605	-0.760731706853344	0.44730385394923	0.998591218466416	Exon	Hippocampus
e644251	ENSG00000142186.16	ENSG00000142186	SCYL1	0.0196704717060603	1.54434760821598	0.760729778045134	0.447305004820377	0.998591218466416	Exon	Hippocampus
e876772	ENSG00000077235.17	ENSG00000077235	GTF3C1	-0.0245294881065278	1.93500864861985	-0.760727292330364	0.447306487986097	0.998591218466416	Exon	Hippocampus
e590754	ENSG00000062650.17	ENSG00000062650	WAPL	0.02930617805314	1.20284011401891	0.760709867019819	0.447316885325133	0.998591218466416	Exon	Hippocampus
e814233	ENSG00000176454.13	ENSG00000176454	LPCAT4	0.0482524802131094	0.560857943483624	0.760705451114919	0.447319520230384	0.998591218466416	Exon	Hippocampus
e785598	ENSG00000139974.15	ENSG00000139974	SLC38A6	0.0483868854702446	-2.67446644010223	0.760702945964988	0.447321015020298	0.998591218466416	Exon	Hippocampus
e863200	ENSG00000213918.10	ENSG00000213918	DNASE1	0.0497777091564479	-2.35079232481985	0.760682815273003	0.447333026842157	0.998591218466416	Exon	Hippocampus
e559086	ENSG00000231587.1	ENSG00000231587	SNORD62B	-0.0502091404959238	-2.44370931369672	-0.760681472025352	0.447333828353771	0.998591218466416	Exon	Hippocampus
e241291	ENSG00000184307.13	ENSG00000184307	ZDHHC23	0.0533273158318873	-0.225958319507555	0.76067761300804	0.447336131021727	0.998591218466416	Exon	Hippocampus
e307704	ENSG00000164073.9	ENSG00000164073	MFSD8	-0.034604317761835	-1.07821101803515	-0.760667429428913	0.447342207575631	0.998591218466416	Exon	Hippocampus
e565133	ENSG00000165802.20	ENSG00000165802	NSMF	-0.0508097484471751	3.42819417562462	-0.760654957181516	0.447349649844844	0.998591218466416	Exon	Hippocampus
e418549	ENSG00000131018.22	ENSG00000131018	SYNE1	-0.0488976984805714	1.66263104347346	-0.760649602644896	0.447352844952531	0.998591218466416	Exon	Hippocampus
e1106433	ENSG00000156304.14	ENSG00000156304	SCAF4	-0.0245380307232705	-0.183938508002808	-0.760647191733201	0.447354283572865	0.998591218466416	Exon	Hippocampus
e534840	ENSG00000276692.1	ENSG00000276692		-0.079798534969757	-2.14079354957431	-0.760644122273415	0.447356115160679	0.998591218466416	Exon	Hippocampus
e1128589	ENSG00000100029.17	ENSG00000100029	PES1	-0.0285019788850511	-0.242809605517474	-0.760636738509261	0.447360521169296	0.998591218466416	Exon	Hippocampus
e85342	ENSG00000143337.18	ENSG00000143337	TOR1AIP1	-0.0272070252967685	0.93338436998296	-0.760636489647216	0.447360669669638	0.998591218466416	Exon	Hippocampus
e306489	ENSG00000164111.14	ENSG00000164111	ANXA5	-0.054919039230599	-0.0632198920245358	-0.760628852656063	0.447365226809729	0.998591218466416	Exon	Hippocampus
e974293	ENSG00000108469.14	ENSG00000108469	RECQL5	0.0249137311574279	0.212200018508142	0.760627471903612	0.447366050734208	0.998591218466416	Exon	Hippocampus
e103358	ENSG00000173409.13	ENSG00000173409	ARV1	0.0312628988267743	-0.499074974801005	0.760626704029915	0.447366508941219	0.998591218466416	Exon	Hippocampus
e696862	ENSG00000225342.2	ENSG00000225342		0.0497798223073381	-1.60916404441413	0.760623634252917	0.447368340746895	0.998591218466416	Exon	Hippocampus
e465058	ENSG00000146802.12	ENSG00000146802	TMEM168	-0.0435390225086507	-2.0029977681374	-0.760616277405502	0.447372730762315	0.998591218466416	Exon	Hippocampus
e962641	ENSG00000108395.13	ENSG00000108395	TRIM37	0.0339935604102175	0.80255760309741	0.760610168338942	0.447376376214286	0.998591218466416	Exon	Hippocampus
e739665	ENSG00000135097.6	ENSG00000135097	MSI1	-0.0577278909065484	-2.30883283331901	-0.760609620889351	0.447376702893694	0.998591218466416	Exon	Hippocampus
e182134	ENSG00000144407.9	ENSG00000144407	PTH2R	-0.0959243544179875	-2.66063005125783	-0.760608700014886	0.447377252407107	0.998591218466416	Exon	Hippocampus
e381620	ENSG00000204536.13	ENSG00000204536	CCHCR1	-0.057118665536795	-3.07875041386039	-0.760604977695302	0.447379473630774	0.998591218466416	Exon	Hippocampus
e751621	ENSG00000083642.18	ENSG00000083642	PDS5B	0.0341651080322823	1.17788607513999	0.76059582397186	0.447384935968537	0.998591218466416	Exon	Hippocampus
e786146	ENSG00000154001.13	ENSG00000154001	PPP2R5E	-0.0285149982716643	0.354287669592055	-0.760592287787672	0.447387046139974	0.998591218466416	Exon	Hippocampus
e3810	ENSG00000067606.16	ENSG00000067606	PRKCZ	0.0582150146631944	-3.16096751048406	0.760590760016167	0.447387957819297	0.998591218466416	Exon	Hippocampus
e900243	ENSG00000157353.16	ENSG00000157353	FUK	-0.0277622913884548	-0.0581545476863448	-0.760587296430311	0.447390024676546	0.998591218466416	Exon	Hippocampus
e393793	ENSG00000137207.11	ENSG00000137207	YIPF3	-0.0246706115144837	0.703408646003327	-0.760576422890555	0.447396513378741	0.998591218466416	Exon	Hippocampus
e1133542	ENSG00000100129.17	ENSG00000100129	EIF3L	-0.0196200013048908	1.61456009304684	-0.760573652472416	0.447398166613294	0.998591218466416	Exon	Hippocampus
e716061	ENSG00000240771.6	ENSG00000240771	ARHGEF25	0.0537278614542392	0.73997559944087	0.760572826544337	0.447398659482832	0.998591218466416	Exon	Hippocampus
e439674	ENSG00000232956.8	ENSG00000232956	SNHG15	0.0562279548801607	-2.71483372934737	0.7605656340926	0.447402951565008	0.998591218466416	Exon	Hippocampus
e1148652	ENSG00000198947.15	ENSG00000198947	DMD	0.0372108933585629	-0.263640382804146	0.760560914578009	0.447405767939321	0.998591218466416	Exon	Hippocampus
e1108944	ENSG00000142197.12	ENSG00000142197	DOPEY2	0.0356858852211044	-1.21886967928377	0.76055997095752	0.447406331046858	0.998591218466416	Exon	Hippocampus
e589174	ENSG00000213513.3	ENSG00000213513		0.0619415200517528	-2.89504411504827	0.760558109928958	0.447407441620802	0.998591218466416	Exon	Hippocampus
e779706	ENSG00000187790.10	ENSG00000187790	FANCM	0.0482159902679633	-1.89232791979015	0.760545250090968	0.447415115807719	0.998591218466416	Exon	Hippocampus
e798020	ENSG00000100784.10	ENSG00000100784	RPS6KA5	0.0328220962176776	-0.485327449487077	0.76054065065517	0.447417860567386	0.998591218466416	Exon	Hippocampus
e205152	ENSG00000163520.13	ENSG00000163520	FBLN2	-0.0632213058626261	-2.23758303967835	-0.760539440753635	0.447418582589918	0.998591218466416	Exon	Hippocampus
e469333	ENSG00000128604.18	ENSG00000128604	IRF5	-0.0748855399942345	-3.20409909784673	-0.760524538500355	0.447427475733971	0.998591218466416	Exon	Hippocampus
e1124621	ENSG00000197077.13	ENSG00000197077	KIAA1671	-0.0343459580428643	1.59526535454821	-0.760517094785106	0.447431917920928	0.998591218466416	Exon	Hippocampus
e642009	ENSG00000168066.20	ENSG00000168066	SF1	-0.0231207609934102	-0.283008730723177	-0.760510056419263	0.447436118230622	0.998591218466416	Exon	Hippocampus
e306518	ENSG00000164111.14	ENSG00000164111	ANXA5	-0.0548896398441711	-0.0624450322140711	-0.760503538887302	0.447440007740569	0.998591218466416	Exon	Hippocampus
e306530	ENSG00000164111.14	ENSG00000164111	ANXA5	-0.0548896398441711	-0.0624450322140711	-0.760503538887302	0.447440007740569	0.998591218466416	Exon	Hippocampus
e442418	ENSG00000164776.9	ENSG00000164776	PHKG1	0.0616872941576761	-2.37428443677333	0.76049384717435	0.447445791562845	0.998591218466416	Exon	Hippocampus
e1175441	ENSG00000102030.15	ENSG00000102030	NAA10	0.0420891842537646	-1.47363740674569	0.760491675241067	0.44744708773545	0.998591218466416	Exon	Hippocampus
e1175492	ENSG00000102030.15	ENSG00000102030	NAA10	0.0420891842537646	-1.47363740674569	0.760491675241067	0.44744708773545	0.998591218466416	Exon	Hippocampus
e1175499	ENSG00000102030.15	ENSG00000102030	NAA10	0.0420891842537646	-1.47363740674569	0.760491675241067	0.44744708773545	0.998591218466416	Exon	Hippocampus
e1147889	ENSG00000101868.10	ENSG00000101868	POLA1	0.0332486805334454	-1.37888857413835	0.760490868831049	0.447447568987691	0.998591218466416	Exon	Hippocampus
e343827	ENSG00000151422.12	ENSG00000151422	FER	0.0581827280908203	-2.99226217256615	0.760490463529542	0.447447810865079	0.998591218466416	Exon	Hippocampus
e445389	ENSG00000049540.16	ENSG00000049540	ELN	-0.0842998185024665	-3.27361187380204	-0.760488524499814	0.447448968047709	0.998591218466416	Exon	Hippocampus
e1168680	ENSG00000009694.13	ENSG00000009694	TENM1	0.0529803691501772	-1.51064656131968	0.760476927062557	0.447455889252632	0.998591218466416	Exon	Hippocampus
e751610	ENSG00000083642.18	ENSG00000083642	PDS5B	0.0306057810498413	0.92097418024764	0.76046525684585	0.447462853953106	0.998591218466416	Exon	Hippocampus
e623971	ENSG00000198168.8	ENSG00000198168	SVIP	0.0318418886952469	1.67340839893183	0.760464916232364	0.447463057229687	0.998591218466416	Exon	Hippocampus
e763124	ENSG00000134901.12	ENSG00000134901	KDELC1	0.0577728827470593	-2.88816032324178	0.760459037994745	0.4474665653435	0.998591218466416	Exon	Hippocampus
e377217	ENSG00000168405.14	ENSG00000168405	CMAHP	-0.0644190537515696	-1.70753269456799	-0.760454896451268	0.447469037013112	0.998591218466416	Exon	Hippocampus
e815686	ENSG00000248508.6	ENSG00000248508	SRP14-AS1	0.0528137876948136	-2.04211328517382	0.760451847582336	0.447470856580468	0.998591218466416	Exon	Hippocampus
e250343	ENSG00000091513.14	ENSG00000091513	TF	0.069167150767448	3.55600411753818	0.760451733028478	0.447470924946383	0.998591218466416	Exon	Hippocampus
e544116	ENSG00000081377.16	ENSG00000081377	CDC14B	0.0371686255544418	0.381577926047425	0.760441664100471	0.447476934121001	0.998591218466416	Exon	Hippocampus
e617715	ENSG00000166452.11	ENSG00000166452	AKIP1	-0.0276777759590577	-1.15285687412197	-0.760437707886916	0.447479295216937	0.998591218466416	Exon	Hippocampus
e698566	ENSG00000177119.15	ENSG00000177119	ANO6	-0.0492238384858413	-0.703594430649093	-0.760430146809807	0.447483807740454	0.998591218466416	Exon	Hippocampus
e35181	ENSG00000142961.14	ENSG00000142961	MOB3C	-0.0331249338429398	0.921855743152503	-0.760421609710051	0.447488902794892	0.998591218466416	Exon	Hippocampus
e932469	ENSG00000263563.5	ENSG00000263563	UBBP4	0.0457971586682495	-1.55845530672228	0.760420867114584	0.447489345987287	0.998591218466416	Exon	Hippocampus
e912314	ENSG00000174231.16	ENSG00000174231	PRPF8	0.0215279234311866	1.74453987448209	0.760412391576139	0.447494404336734	0.998591218466416	Exon	Hippocampus
e391808	ENSG00000124593.14	ENSG00000124593	PRICKLE4	0.0167957247240268	2.31093698675693	0.760403774428894	0.447499547234247	0.998591218466416	Exon	Hippocampus
e1175684	ENSG00000184216.12	ENSG00000184216	IRAK1	-0.0281969008153693	1.72915187174718	-0.760382640829239	0.447512160360707	0.998591218466416	Exon	Hippocampus
e807357	ENSG00000213145.9	ENSG00000213145	CRIP1	-0.0874605246242406	-1.8190230255164	-0.760376732351925	0.447515686742385	0.998591218466416	Exon	Hippocampus
e672474	ENSG00000154096.13	ENSG00000154096	THY1	0.0481605748622893	5.47589463281075	0.760375881971615	0.447516194279793	0.998591218466416	Exon	Hippocampus
e900192	ENSG00000157353.16	ENSG00000157353	FUK	-0.0500933188780808	-2.77483640255106	-0.760375233773875	0.447516581147626	0.998591218466416	Exon	Hippocampus
e749711	ENSG00000139496.15	ENSG00000139496	NUP58	0.0272573904226907	3.291928044589	0.760374690713162	0.44751690526603	0.998591218466416	Exon	Hippocampus
e624363	ENSG00000109881.16	ENSG00000109881	CCDC34	0.0393036204402743	-0.979836226731848	0.760370885449534	0.447519176389654	0.998591218466416	Exon	Hippocampus
e943220	ENSG00000131748.15	ENSG00000131748	STARD3	-0.0336447140369274	-1.19082647082106	-0.76036718165346	0.447521386959966	0.998591218466416	Exon	Hippocampus
e833262	ENSG00000138614.14	ENSG00000138614	VWA9	-0.0348198904260567	-0.962735833429538	-0.760360951827034	0.447525105178014	0.998591218466416	Exon	Hippocampus
e950764	ENSG00000108312.14	ENSG00000108312	UBTF	-0.0260136534269243	0.0191760638588539	-0.760357172627464	0.447527360769201	0.998591218466416	Exon	Hippocampus
e824552	ENSG00000255302.4	ENSG00000255302	EID1	0.0230771937545054	2.14752572820606	0.760354830733924	0.447528758516698	0.998591218466416	Exon	Hippocampus
e571842	ENSG00000165997.4	ENSG00000165997	ARL5B	-0.033464350441683	-0.727126371796253	-0.760350922719023	0.447531091001477	0.998591218466416	Exon	Hippocampus
e27166	ENSG00000183520.11	ENSG00000183520	UTP11	-0.0226936748946115	-0.12316314193197	-0.760331697742646	0.447542565461205	0.998591218466416	Exon	Hippocampus
e850252	ENSG00000140553.16	ENSG00000140553	UNC45A	0.0321346628844725	-1.20225459063503	0.760330915981866	0.447543032060004	0.998591218466416	Exon	Hippocampus
e542562	ENSG00000127080.9	ENSG00000127080	IPPK	-0.0365291824743471	-1.08645396081156	-0.760329861666489	0.447543661335155	0.998591218466416	Exon	Hippocampus
e550111	ENSG00000119402.16	ENSG00000119402	FBXW2	-0.0217738661425242	0.292109743291716	-0.760329804373471	0.447543695530888	0.998591218466416	Exon	Hippocampus
e953562	ENSG00000238083.7	ENSG00000238083	LRRC37A2	0.118112291788794	-1.93910009004657	0.760313417020972	0.447553476496664	0.998591218466416	Exon	Hippocampus
e1091949	ENSG00000124177.14	ENSG00000124177	CHD6	-0.024776583173032	0.184401254040353	-0.760309311848105	0.447555926731897	0.998591218466416	Exon	Hippocampus
e1045957	ENSG00000189144.13	ENSG00000189144	ZNF573	-0.0491255965117349	-2.76089245041655	-0.760308958950389	0.447556137364656	0.998591218466416	Exon	Hippocampus
e584080	ENSG00000165730.14	ENSG00000165730	STOX1	-0.0310250849114754	3.30157599411079	-0.76029816117772	0.447562582218762	0.998591218466416	Exon	Hippocampus
e624700	ENSG00000182255.6	ENSG00000182255	KCNA4	0.0535693311062269	-0.005289026487828	0.760289768263398	0.44756759172443	0.998591218466416	Exon	Hippocampus
e54216	ENSG00000116299.16	ENSG00000116299	KIAA1324	0.05606314673443	-2.04029479458879	0.760278680623551	0.447574209688623	0.998591218466416	Exon	Hippocampus
e400566	ENSG00000111799.20	ENSG00000111799	COL12A1	-0.0768793592003557	-1.94831736080172	-0.760278443600807	0.447574351162807	0.998591218466416	Exon	Hippocampus
e882255	ENSG00000080603.16	ENSG00000080603	SRCAP	-0.0353758012001802	-1.29175974823317	-0.760275791264931	0.447575934291322	0.998591218466416	Exon	Hippocampus
e668185	ENSG00000109917.10	ENSG00000109917	ZPR1	0.0304080123000858	-0.558089183344658	0.760267585869301	0.44758083195515	0.998591218466416	Exon	Hippocampus
e1038200	ENSG00000268658.5	ENSG00000268658	LINC00664	0.0757491345933951	-2.10590208639054	0.76026679515286	0.447581303922224	0.998591218466416	Exon	Hippocampus
e1150007	ENSG00000180182.10	ENSG00000180182	MED14	-0.0263921664145752	-0.381229150026892	-0.760265256997123	0.447582222025692	0.998591218466416	Exon	Hippocampus
e1035840	ENSG00000005007.12	ENSG00000005007	UPF1	-0.0275515488635341	0.614168936167154	-0.760242879047774	0.447595579229648	0.998591218466416	Exon	Hippocampus
e1021169	ENSG00000105376.4	ENSG00000105376	ICAM5	0.0756762557396499	0.0669676822156524	0.760239250112252	0.447597745331238	0.998591218466416	Exon	Hippocampus
e195923	ENSG00000132330.16	ENSG00000132330	SCLY	0.0338021554218125	-1.57621363278837	0.760234672860169	0.447600477488896	0.998591218466416	Exon	Hippocampus
e69823	ENSG00000143515.16	ENSG00000143515	ATP8B2	-0.0341035157153853	-0.496184047876209	-0.760220417740375	0.447608986418079	0.998591218466416	Exon	Hippocampus
e1121582	ENSG00000206140.10	ENSG00000206140	TMEM191C	-0.0607755629601704	-2.65307202701251	-0.760213826467229	0.447612920802508	0.998591218466416	Exon	Hippocampus
e927645	ENSG00000264187.1	ENSG00000264187		-0.0314634661397363	-0.0281693427345642	-0.760213079289769	0.447613366800043	0.998591218466416	Exon	Hippocampus
e1034564	ENSG00000099308.10	ENSG00000099308	MAST3	-0.0449010256817302	1.53499602842875	-0.760202329953997	0.447619783211785	0.998591218466416	Exon	Hippocampus
e783020	ENSG00000126777.17	ENSG00000126777	KTN1	0.0345495369090149	2.26525185238955	0.760201951916096	0.447620008868249	0.998591218466416	Exon	Hippocampus
e529031	ENSG00000188352.12	ENSG00000188352	FOCAD	-0.0290695639349346	1.3593478797846	-0.760201314127201	0.447620389574104	0.998591218466416	Exon	Hippocampus
e61722	ENSG00000280778.1	ENSG00000280778		-0.0412429451059692	-1.88032335224238	-0.760201262711238	0.447620420265079	0.998591218466416	Exon	Hippocampus
e177327	ENSG00000196141.13	ENSG00000196141	SPATS2L	-0.0337458691852159	0.145028467928646	-0.760197808128501	0.447622482361149	0.998591218466416	Exon	Hippocampus
e964052	ENSG00000141376.21	ENSG00000141376	BCAS3	0.0275452176979301	-0.698251147877434	0.760196931295689	0.447623005757638	0.998591218466416	Exon	Hippocampus
e18034	ENSG00000117640.17	ENSG00000117640	MTFR1L	-0.0187429909106894	1.13538720472761	-0.760192340606413	0.447625746024216	0.998591218466416	Exon	Hippocampus
e339415	ENSG00000164176.12	ENSG00000164176	EDIL3	0.0522190689892688	-0.0529208828697656	0.760189095450475	0.447627683123056	0.998591218466416	Exon	Hippocampus
e969587	ENSG00000141338.13	ENSG00000141338	ABCA8	0.065245952253848	-0.489584395770747	0.760183841262322	0.447630819463771	0.998591218466416	Exon	Hippocampus
e754991	ENSG00000170919.15	ENSG00000170919	TPT1-AS1	0.0471218964977143	-1.72543633244712	0.760182577178511	0.447631574025131	0.998591218466416	Exon	Hippocampus
e974775	ENSG00000132475.9	ENSG00000132475	H3F3B	-0.0397107179009767	1.1492884037148	-0.760177731929778	0.447634466274791	0.998591218466416	Exon	Hippocampus
e1102219	ENSG00000130584.10	ENSG00000130584	ZBTB46	-0.0311031418283616	-0.170719506725814	-0.760175750285736	0.447635649170554	0.998591218466416	Exon	Hippocampus
e623024	ENSG00000254966.1	ENSG00000254966		0.0526094869849292	-2.58161628296584	0.760174485158404	0.447636404359466	0.998591218466416	Exon	Hippocampus
e1002500	ENSG00000197563.9	ENSG00000197563	PIGN	0.0273752143018074	-0.0077804497730437	0.760169234956626	0.447639538355469	0.998591218466416	Exon	Hippocampus
e262872	ENSG00000058056.8	ENSG00000058056	USP13	0.0526557401458818	-2.80870989895535	0.760161526349157	0.447644139867019	0.998591218466416	Exon	Hippocampus
e1126866	ENSG00000100280.16	ENSG00000100280	AP1B1	-0.028424470623758	0.571286462393174	-0.760158152475579	0.447646153847334	0.998591218466416	Exon	Hippocampus
e899828	ENSG00000261556.9	ENSG00000261556	SMG1P7	0.0461919375474234	-1.67280042994744	0.760145809887504	0.44765352160357	0.998591218466416	Exon	Hippocampus
e409858	ENSG00000111875.7	ENSG00000111875	ASF1A	-0.0262260559805326	-0.0238567310303308	-0.760140260589665	0.447656834211254	0.998591218466416	Exon	Hippocampus
e427557	ENSG00000086232.12	ENSG00000086232	EIF2AK1	0.025278869994559	0.847417885610575	0.760140206550489	0.447656866469564	0.998591218466416	Exon	Hippocampus
e125921	ENSG00000179915.22	ENSG00000179915	NRXN1	0.0452422214200079	3.64850491195414	0.760139428726247	0.447657330786483	0.998591218466416	Exon	Hippocampus
e42713	ENSG00000226891.7	ENSG00000226891	LINC01359	-0.0646557767515503	-2.39469005954129	-0.760118906171653	0.447669581685874	0.998591218466416	Exon	Hippocampus
e895628	ENSG00000159720.11	ENSG00000159720	ATP6V0D1	0.0291279049532357	2.68755968463902	0.760118309800911	0.447669937691099	0.998591218466416	Exon	Hippocampus
e16718	ENSG00000117308.14	ENSG00000117308	GALE	-0.0399873100154716	-2.03321663505225	-0.760113333631706	0.447672908235879	0.998591218466416	Exon	Hippocampus
e343605	ENSG00000112874.9	ENSG00000112874	NUDT12	-0.0305073228213371	-0.469667675324398	-0.760108594648025	0.447675737202237	0.998591218466416	Exon	Hippocampus
e180401	ENSG00000138443.15	ENSG00000138443	ABI2	0.0256583515618485	1.41110341441321	0.760107489350006	0.447676397018366	0.998591218466416	Exon	Hippocampus
e1094123	ENSG00000124257.6	ENSG00000124257	NEURL2	0.0465076031011362	-2.27671663019416	0.760098362188889	0.447681845568399	0.998591218466416	Exon	Hippocampus
e640768	ENSG00000110011.13	ENSG00000110011	DNAJC4	0.0467938231103427	-1.36426549832413	0.760089985979367	0.447686845863673	0.998591218466416	Exon	Hippocampus
e669982	ENSG00000269944.1	ENSG00000269944		-0.0483471718528809	-2.38854507829209	-0.760088178632972	0.44768792478853	0.998591218466416	Exon	Hippocampus
e267955	ENSG00000058866.14	ENSG00000058866	DGKG	-0.0461668124983135	1.09272370172187	-0.760079120261709	0.447693332353092	0.998591218466416	Exon	Hippocampus
e860998	ENSG00000140992.18	ENSG00000140992	PDPK1	-0.106994607532478	-3.03586903262512	-0.76007237090649	0.447697361531469	0.998591218466416	Exon	Hippocampus
e1061498	ENSG00000161558.10	ENSG00000161558	TMEM143	-0.0566205651037661	-3.02494855736157	-0.760067148966604	0.447700478899339	0.998591218466416	Exon	Hippocampus
e654196	ENSG00000054967.12	ENSG00000054967	RELT	0.05867053999614	-2.02672375957311	0.76006576160201	0.447701307123481	0.998591218466416	Exon	Hippocampus
e890210	ENSG00000088682.13	ENSG00000088682	COQ9	0.0319228731328777	0.157821041214965	0.76005475341303	0.447707878785262	0.998591218466416	Exon	Hippocampus
e926028	ENSG00000187607.15	ENSG00000187607	ZNF286A	0.0306566705839879	-0.0459497303862247	0.760045034733538	0.447713680682226	0.998591218466416	Exon	Hippocampus
e670425	ENSG00000019144.17	ENSG00000019144	PHLDB1	0.0495728827240399	0.647024303699242	0.760042337950672	0.447715290626277	0.998591218466416	Exon	Hippocampus
e1028111	ENSG00000132016.11	ENSG00000132016	C19orf57	0.0627594532758339	-2.92853744478353	0.760041144926162	0.447716002847338	0.998591218466416	Exon	Hippocampus
e233808	ENSG00000183662.10	ENSG00000183662	FAM19A1	0.0676329864638436	2.25732288016311	0.760038076489129	0.44771783466974	0.998591218466416	Exon	Hippocampus
e499208	ENSG00000206579.8	ENSG00000206579	XKR4	0.0504449192630343	-0.110799320808312	0.760035345448112	0.447719465074112	0.998591218466416	Exon	Hippocampus
e1170432	ENSG00000165359.14	ENSG00000165359	INTS6L	-0.0463437119067624	-2.22587478958465	-0.760024259520798	0.447726083297441	0.998591218466416	Exon	Hippocampus
e793420	ENSG00000119689.14	ENSG00000119689	DLST	0.0229853104906931	0.228690551645399	0.760020882264987	0.447728099507322	0.998591218466416	Exon	Hippocampus
e845873	ENSG00000064726.9	ENSG00000064726	BTBD1	0.0227804699250743	2.04006824954736	0.760019406477023	0.44772898054919	0.998591218466416	Exon	Hippocampus
e1147392	ENSG00000102172.15	ENSG00000102172	SMS	-0.0417065357555245	-1.11781448096468	-0.760018493883434	0.447729525365864	0.998591218466416	Exon	Hippocampus
e682079	ENSG00000185652.11	ENSG00000185652	NTF3	-0.147226702023246	-2.85785482978328	-0.760016575239303	0.447730670794074	0.998591218466416	Exon	Hippocampus
e655741	ENSG00000149273.14	ENSG00000149273	RPS3	0.0432051425031019	1.2799408013114	0.76000467203483	0.447737777030018	0.998591218466416	Exon	Hippocampus
e311751	ENSG00000059691.11	ENSG00000059691	GATB	0.0357278663755447	-0.934591737299069	0.759988849924531	0.447747222959904	0.998591218466416	Exon	Hippocampus
e386875	ENSG00000204228.3	ENSG00000204228	HSD17B8	-0.0509797359907081	-2.37031862014766	-0.759983867198777	0.447750197711675	0.998591218466416	Exon	Hippocampus
e585875	ENSG00000197746.13	ENSG00000197746	PSAP	-0.0186430390424373	3.99352156507732	-0.759982475079651	0.447751028826828	0.998591218466416	Exon	Hippocampus
e717331	ENSG00000135655.14	ENSG00000135655	USP15	-0.0255419781519599	0.33512851850075	-0.759982469605707	0.447751032094853	0.998591218466416	Exon	Hippocampus
e529018	ENSG00000188352.12	ENSG00000188352	FOCAD	-0.0502787773294933	-1.87171925053153	-0.759978295437793	0.447753524138459	0.998591218466416	Exon	Hippocampus
e42693	ENSG00000226891.7	ENSG00000226891	LINC01359	-0.0671252376298661	-3.07850709399494	-0.759970475828812	0.447758192588764	0.998591218466416	Exon	Hippocampus
e1029953	ENSG00000074181.8	ENSG00000074181	NOTCH3	-0.0669792308168611	-2.4913295744592	-0.75996410027466	0.447761998932346	0.998591218466416	Exon	Hippocampus
e324202	ENSG00000133401.15	ENSG00000133401	PDZD2	0.0543365184205137	-0.757048218611777	0.759962646255332	0.447762867015887	0.998591218466416	Exon	Hippocampus
e820604	ENSG00000137822.12	ENSG00000137822	TUBGCP4	0.0357529123329586	-1.46263334970138	0.759959670240113	0.447764643769561	0.998591218466416	Exon	Hippocampus
e525561	ENSG00000080298.15	ENSG00000080298	RFX3	-0.0406849631167245	0.976925658587589	-0.759959411359688	0.447764798327678	0.998591218466416	Exon	Hippocampus
e1019662	ENSG00000188321.13	ENSG00000188321	ZNF559	-0.0467040120522658	-2.09916440663449	-0.75995276267354	0.447768767770792	0.998591218466416	Exon	Hippocampus
e569480	ENSG00000065665.20	ENSG00000065665	SEC61A2	-0.0377595509872361	-0.33683419886502	-0.759949577622033	0.447770669338678	0.998591218466416	Exon	Hippocampus
e73271	ENSG00000132680.10	ENSG00000132680	KIAA0907	0.0282571389900307	-0.393459263533717	0.759948846845256	0.447771105634203	0.998591218466416	Exon	Hippocampus
e92404	ENSG00000182004.12	ENSG00000182004	SNRPE	0.0369574133258087	1.49454110921113	0.75994299836653	0.447774597359126	0.998591218466416	Exon	Hippocampus
e568476	ENSG00000237943.6	ENSG00000237943	PRKCQ-AS1	0.0541765343628803	-0.188223545004997	0.759940389249596	0.447776155088643	0.998591218466416	Exon	Hippocampus
e486448	ENSG00000104763.18	ENSG00000104763	ASAH1	0.0290441742908024	1.1627317281658	0.759938527890465	0.447777266383791	0.998591218466416	Exon	Hippocampus
e644028	ENSG00000245532.6	ENSG00000245532	NEAT1	0.0743319923697793	2.02549955626894	0.759932143870822	0.44778107787411	0.998591218466416	Exon	Hippocampus
e696294	ENSG00000057294.14	ENSG00000057294	PKP2	-0.0757678445139447	1.70469452520728	-0.759925434515693	0.447785083621416	0.998591218466416	Exon	Hippocampus
e798112	ENSG00000133943.20	ENSG00000133943	C14orf159	-0.0310227956699924	-0.0895728176357669	-0.759918806428312	0.447789040868778	0.998591218466416	Exon	Hippocampus
e613023	ENSG00000269821.1	ENSG00000269821	KCNQ1OT1	-0.0316719829724738	6.2333341930384	-0.759899721619221	0.447800435415163	0.998591218466416	Exon	Hippocampus
e701699	ENSG00000181929.11	ENSG00000181929	PRKAG1	-0.0281464257975831	-0.865575150563431	-0.759899158947777	0.447800771359513	0.998591218466416	Exon	Hippocampus
e78433	ENSG00000143224.17	ENSG00000143224	PPOX	0.0259552590696788	-0.536313695483059	0.759893119664827	0.447804377137098	0.998591218466416	Exon	Hippocampus
e859915	ENSG00000131653.12	ENSG00000131653	TRAF7	-0.0316466206462207	-0.524713348390552	-0.759892198252124	0.447804927271624	0.998591218466416	Exon	Hippocampus
e1003757	ENSG00000276092.1	ENSG00000276092		0.058047017759007	-2.99949287279541	0.759890635525591	0.447805860306985	0.998591218466416	Exon	Hippocampus
e394981	ENSG00000112796.9	ENSG00000112796	ENPP5	0.0290000083422371	3.12737934857008	0.759878416679564	0.447813155681408	0.998591218466416	Exon	Hippocampus
e492030	ENSG00000197892.12	ENSG00000197892	KIF13B	0.0480697007386191	-0.744976047609134	0.75987512833937	0.447815119026751	0.998591218466416	Exon	Hippocampus
e393563	ENSG00000137221.14	ENSG00000137221	TJAP1	0.0446895305346406	-0.605380966008298	0.759874518019062	0.447815483426796	0.998591218466416	Exon	Hippocampus
e1169564	ENSG00000147255.18	ENSG00000147255	IGSF1	-0.0824144786408568	-3.11799299936165	-0.759864565263123	0.447821425879025	0.998591218466416	Exon	Hippocampus
e776597	ENSG00000129493.14	ENSG00000129493	HEATR5A	-0.0309307011152362	0.119015903355003	-0.759864278474374	0.447821597111505	0.998591218466416	Exon	Hippocampus
e473205	ENSG00000064393.15	ENSG00000064393	HIPK2	0.0490604639757405	1.19787615350581	0.759862762211236	0.447822502424826	0.998591218466416	Exon	Hippocampus
e1016313	ENSG00000125733.17	ENSG00000125733	TRIP10	-0.0742572548413259	-2.99476752116233	-0.759859665845207	0.447824351171434	0.998591218466416	Exon	Hippocampus
e714237	ENSG00000166888.10	ENSG00000166888	STAT6	-0.0426301537225734	-1.41820104980593	-0.759851998521788	0.447828929117343	0.998591218466416	Exon	Hippocampus
e878264	ENSG00000255524.7	ENSG00000255524	NPIPB8	-0.0478607733943931	-1.88672379966408	-0.759849436072354	0.447830459090699	0.998591218466416	Exon	Hippocampus
e705888	ENSG00000123358.19	ENSG00000123358	NR4A1	-0.107419779432226	1.22502925053228	-0.759848801373568	0.447830838053655	0.998591218466416	Exon	Hippocampus
e250385	ENSG00000091513.14	ENSG00000091513	TF	0.0667583109069928	3.73745922554578	0.759846128285003	0.447832434090772	0.998591218466416	Exon	Hippocampus
e1060520	ENSG00000178980.14	ENSG00000178980	SEPW1	0.0318522740241478	3.20009990000708	0.759842960477693	0.447834325516795	0.998591218466416	Exon	Hippocampus
e602132	ENSG00000099204.18	ENSG00000099204	ABLIM1	-0.0296775236635122	0.102552909950984	-0.759841410251516	0.447835251123407	0.998591218466416	Exon	Hippocampus
e1055896	ENSG00000267173.1	ENSG00000267173		0.0313763534135334	-0.979065696268735	0.759831865129521	0.44784095033392	0.998591218466416	Exon	Hippocampus
e112490	ENSG00000151779.12	ENSG00000151779	NBAS	0.0208144659815623	0.912382406626471	0.759821738097197	0.447846997037249	0.998591218466416	Exon	Hippocampus
e1112963	ENSG00000160193.11	ENSG00000160193	WDR4	-0.0358735261089286	-1.9741375057737	-0.759811136474638	0.447853327161394	0.998591218466416	Exon	Hippocampus
e973261	ENSG00000177728.15	ENSG00000177728	TMEM94	-0.0328176218733128	-0.376692979637275	-0.759804277480898	0.447857422626024	0.998591218466416	Exon	Hippocampus
e833290	ENSG00000138614.14	ENSG00000138614	VWA9	0.0348515736862952	-1.43713399716972	0.75978036474017	0.447871700949314	0.998591218466416	Exon	Hippocampus
e54286	ENSG00000143126.7	ENSG00000143126	CELSR2	-0.0477427071708496	1.39829228470129	-0.759774855238726	0.447874990715383	0.998591218466416	Exon	Hippocampus
e817838	ENSG00000103932.11	ENSG00000103932	RPAP1	0.0263808290220873	-0.268812338925522	0.759769193585329	0.447878371346928	0.998591218466416	Exon	Hippocampus
e602159	ENSG00000228484.1	ENSG00000228484		0.0885072254064486	-3.35259155716462	0.759764266978841	0.447881313086239	0.998591218466416	Exon	Hippocampus
e420445	ENSG00000049618.22	ENSG00000049618	ARID1B	0.0323688258802389	-1.39759265632656	0.759754135131435	0.447887362975668	0.998591218466416	Exon	Hippocampus
e952169	ENSG00000136448.11	ENSG00000136448	NMT1	-0.0211917375729548	1.0583807405449	-0.759748004629988	0.447891023619557	0.998591218466416	Exon	Hippocampus
e261667	ENSG00000114346.13	ENSG00000114346	ECT2	0.0474175572299043	-2.46141334157573	0.759747499009759	0.447891325536176	0.998591218466416	Exon	Hippocampus
e344755	ENSG00000153037.13	ENSG00000153037	SRP19	-0.0310622770020391	-0.698254082906532	-0.75973667544812	0.447897788543455	0.998591218466416	Exon	Hippocampus
e510218	ENSG00000120963.11	ENSG00000120963	ZNF706	-0.0211522611921584	2.00288942370765	-0.759732444338581	0.447900315054526	0.998591218466416	Exon	Hippocampus
e160180	ENSG00000157827.19	ENSG00000157827	FMNL2	0.037283804164821	2.67526359414698	0.759731068503248	0.447901136605133	0.998591218466416	Exon	Hippocampus
e112875	ENSG00000163029.15	ENSG00000163029	SMC6	0.036665739950817	-0.942714250158836	0.759728792671385	0.447902495571284	0.998591218466416	Exon	Hippocampus
e107885	ENSG00000196418.12	ENSG00000196418	ZNF124	-0.040668942850429	0.221109006086428	-0.759724503065285	0.447905057027664	0.998591218466416	Exon	Hippocampus
e717820	ENSG00000118600.11	ENSG00000118600	TMEM5	0.0289127850771778	0.101193086037422	0.759723907610759	0.447905412592625	0.998591218466416	Exon	Hippocampus
e569792	ENSG00000225251.1	ENSG00000225251	RPL5P25	-0.0616669337464669	-2.79293071055598	-0.759723339514927	0.447905751820985	0.998591218466416	Exon	Hippocampus
e31570	ENSG00000126091.19	ENSG00000126091	ST3GAL3	0.0343116975403769	-1.13087355389992	0.759717335972925	0.44790933673867	0.998591218466416	Exon	Hippocampus
e176283	ENSG00000197121.14	ENSG00000197121	PGAP1	-0.0420304496702124	1.00908420102356	-0.759716897305946	0.44790959868218	0.998591218466416	Exon	Hippocampus
e104064	ENSG00000135749.18	ENSG00000135749	PCNX2	-0.0303140397310993	1.12889941942675	-0.759714076058503	0.447911283350525	0.998591218466416	Exon	Hippocampus
e22444	ENSG00000084636.17	ENSG00000084636	COL16A1	0.0494512781211124	-1.2830653790316	0.759708689032081	0.447914500147846	0.998591218466416	Exon	Hippocampus
e803760	ENSG00000197102.10	ENSG00000197102	DYNC1H1	0.0263580996202886	2.1274304872679	0.759704385445452	0.447917069991739	0.998591218466416	Exon	Hippocampus
e320862	ENSG00000185986.11	ENSG00000185986	SDHAP3	0.0358813543401949	-0.630472454024625	0.75969628836663	0.447921905104516	0.998591218466416	Exon	Hippocampus
e184505	ENSG00000079246.15	ENSG00000079246	XRCC5	0.0206549886606899	2.74843794597685	0.759695730373737	0.447922238307083	0.998591218466416	Exon	Hippocampus
e756360	ENSG00000136147.17	ENSG00000136147	PHF11	0.0345894644956463	0.513900116474964	0.75969033121448	0.447925462394379	0.998591218466416	Exon	Hippocampus
e732419	ENSG00000136003.15	ENSG00000136003	ISCU	0.0253878265968919	2.21250406635899	0.759686130529467	0.447927970826523	0.998591218466416	Exon	Hippocampus
e830405	ENSG00000129003.15	ENSG00000129003	VPS13C	-0.0352702031891331	-0.486845739880191	-0.759679067379899	0.447932188592732	0.998591218466416	Exon	Hippocampus
e233311	ENSG00000241684.5	ENSG00000241684	ADAMTS9-AS2	-0.0632598078105797	-1.23609154352127	-0.759678141209577	0.447932741657865	0.998591218466416	Exon	Hippocampus
e339250	ENSG00000038427.15	ENSG00000038427	VCAN	0.0415930243873291	0.169331255578278	0.759673412336613	0.447935565523322	0.998591218466416	Exon	Hippocampus
e783990	ENSG00000139971.15	ENSG00000139971	C14orf37	0.0466198805705724	-1.45946416754234	0.75966872944476	0.447938361940983	0.998591218466416	Exon	Hippocampus
e1001072	ENSG00000091164.12	ENSG00000091164	TXNL1	-0.0533982251680841	-2.87697457303124	-0.759665914426189	0.447940042951423	0.998591218466416	Exon	Hippocampus
e962164	ENSG00000108387.14	ENSG00000108387	SEPT4	0.0519710898452677	2.39618582507132	0.759659888291948	0.447943641516892	0.998591218466416	Exon	Hippocampus
e1016460	ENSG00000141968.7	ENSG00000141968	VAV1	0.0825800325575115	-3.36402143322237	0.759651201937389	0.447948828688171	0.998591218466416	Exon	Hippocampus
e918366	ENSG00000219200.11	ENSG00000219200	RNASEK	0.0282563556715389	1.4741350510106	0.759644541069287	0.447952806336689	0.998591218466416	Exon	Hippocampus
e899575	ENSG00000090857.13	ENSG00000090857	PDPR	-0.0466765399585773	-1.14684021088835	-0.75964224841926	0.447954175435566	0.998591218466416	Exon	Hippocampus
e849122	ENSG00000182054.9	ENSG00000182054	IDH2	-0.0320206461485318	1.46786598648763	-0.759641716707836	0.447954492957336	0.998591218466416	Exon	Hippocampus
e121202	ENSG00000115825.9	ENSG00000115825	PRKD3	-0.0405416501525574	-1.1818447760693	-0.759639717043726	0.447955687096619	0.998591218466416	Exon	Hippocampus
e132589	ENSG00000143977.13	ENSG00000143977	SNRPG	-0.0343159241238259	1.26359784510367	-0.759638012467834	0.447956705019525	0.998591218466416	Exon	Hippocampus
e320920	ENSG00000171421.12	ENSG00000171421	MRPL36	0.0383869859027378	-1.62978777147522	0.759636864430553	0.447957390594581	0.998591218466416	Exon	Hippocampus
e533639	ENSG00000159921.14	ENSG00000159921	GNE	0.0326175927954228	0.120522798150761	0.759630136113486	0.447961408565289	0.998591218466416	Exon	Hippocampus
e546050	ENSG00000136824.18	ENSG00000136824	SMC2	-0.0427757945859291	-1.58164062821059	-0.759622829091059	0.447965772146624	0.998591218466416	Exon	Hippocampus
e1117606	ENSG00000243156.7	ENSG00000243156	MICAL3	0.029154749525696	0.371760158741853	0.759622257608417	0.447966113423591	0.998591218466416	Exon	Hippocampus
e726549	ENSG00000028203.17	ENSG00000028203	VEZT	0.0218615939393313	3.32907120417541	0.759614315653174	0.447970856201379	0.998591218466416	Exon	Hippocampus
e991531	ENSG00000101752.11	ENSG00000101752	MIB1	0.022396813054017	0.995932404008799	0.759613740687267	0.447971199560701	0.998591218466416	Exon	Hippocampus
e985358	ENSG00000141556.20	ENSG00000141556	TBCD	0.0293003502957933	-0.736248895908564	0.759608132917117	0.447974548428272	0.998591218466416	Exon	Hippocampus
e648167	ENSG00000172830.12	ENSG00000172830	SSH3	-0.0557568837829669	-2.57893527973274	-0.759598497053003	0.44798030284028	0.998591218466416	Exon	Hippocampus
e12740	ENSG00000117118.9	ENSG00000117118	SDHB	-0.0320506593694015	-0.0973875831189372	-0.759584624754978	0.447988587269257	0.998591218466416	Exon	Hippocampus
e852845	ENSG00000131873.5	ENSG00000131873	CHSY1	-0.0576282089365131	-2.52708376309186	-0.759583278731086	0.447989391108955	0.998591218466416	Exon	Hippocampus
e288740	ENSG00000145216.15	ENSG00000145216	FIP1L1	0.0250243005081997	0.77565437853206	0.759579970134692	0.447991366992036	0.998591218466416	Exon	Hippocampus
e92436	ENSG00000143842.14	ENSG00000143842	SOX13	0.0413197266301617	-1.67979006127085	0.759553009709814	0.448007467856	0.998591218466416	Exon	Hippocampus
e45457	ENSG00000057468.6	ENSG00000057468	MSH4	0.0728974535228804	-3.10232494322227	0.759550720323852	0.448008835100843	0.998591218466416	Exon	Hippocampus
e717132	ENSG00000139263.11	ENSG00000139263	LRIG3	-0.0610848810792745	-1.3490726594594	-0.759548356480928	0.448010246814647	0.998591218466416	Exon	Hippocampus
e546072	ENSG00000136824.18	ENSG00000136824	SMC2	0.0514650562533149	-2.82886386830172	0.759545734796822	0.448011812517097	0.998591218466416	Exon	Hippocampus
e393305	ENSG00000146216.11	ENSG00000146216	TTBK1	-0.0376140897139469	-0.511656125699706	-0.759543786105791	0.448012976301711	0.998591218466416	Exon	Hippocampus
e972874	ENSG00000125447.16	ENSG00000125447	GGA3	0.0429141171931863	-1.59003968035363	0.759543081726714	0.448013396966838	0.998591218466416	Exon	Hippocampus
e487361	ENSG00000130227.16	ENSG00000130227	XPO7	0.0494698469290449	-2.05628358902969	0.759542498529851	0.448013745260406	0.998591218466416	Exon	Hippocampus
e297526	ENSG00000163629.12	ENSG00000163629	PTPN13	-0.0391714726767517	0.485176349952365	-0.759542353758478	0.448013831719979	0.998591218466416	Exon	Hippocampus
e883218	ENSG00000089280.18	ENSG00000089280	FUS	-0.0291694769385708	-0.177229720787757	-0.759541462643062	0.4480143639073	0.998591218466416	Exon	Hippocampus
e601291	ENSG00000148737.16	ENSG00000148737	TCF7L2	0.0760029911847228	-2.76084801269653	0.7595349524178	0.448018251921163	0.998591218466416	Exon	Hippocampus
e597431	ENSG00000186862.17	ENSG00000186862	PDZD7	0.0520686931244187	-1.36917422468777	0.759534449493099	0.448018552276887	0.998591218466416	Exon	Hippocampus
e912295	ENSG00000174231.16	ENSG00000174231	PRPF8	0.0229981795139989	0.668702610912922	0.759530734704329	0.448020770819461	0.998591218466416	Exon	Hippocampus
e573886	ENSG00000120539.14	ENSG00000120539	MASTL	0.0428905970708218	-1.58947951559791	0.759530450669299	0.448020940450846	0.998591218466416	Exon	Hippocampus
e816345	ENSG00000128928.8	ENSG00000128928	IVD	-0.026292451142093	-0.268875565541508	-0.759530159507131	0.448021114338738	0.998591218466416	Exon	Hippocampus
e113794	ENSG00000119771.14	ENSG00000119771	KLHL29	-0.0525618871262403	-1.64619501562461	-0.759527876173928	0.448022477992502	0.998591218466416	Exon	Hippocampus
e1125629	ENSG00000225783.6	ENSG00000225783	MIAT	0.0535811455070295	2.29020870150389	0.759519314403329	0.448027591279879	0.998591218466416	Exon	Hippocampus
e305240	ENSG00000145349.16	ENSG00000145349	CAMK2D	0.0501449446072449	2.0912608188704	0.759507419357747	0.448034695331403	0.998591218466416	Exon	Hippocampus
e113795	ENSG00000119771.14	ENSG00000119771	KLHL29	-0.0592094226681501	-1.88136208501463	-0.759501015286696	0.448038520047073	0.998591218466416	Exon	Hippocampus
e1107933	ENSG00000205726.14	ENSG00000205726	ITSN1	0.0294242204930004	0.956723278843822	0.75949725946864	0.448040763150178	0.998591218466416	Exon	Hippocampus
e905966	ENSG00000103175.10	ENSG00000103175	WFDC1	-0.0421281062892923	-0.0705434655550382	-0.759496089755977	0.448041461743928	0.998591218466416	Exon	Hippocampus
e589754	ENSG00000225484.6	ENSG00000225484	NUTM2B-AS1	-0.0407596795602642	-1.54860520235056	-0.75949025182589	0.448044948371427	0.998591218466416	Exon	Hippocampus
e229578	ENSG00000157388.14	ENSG00000157388	CACNA1D	-0.0523868784852591	-0.841071328664573	-0.759489124764275	0.448045621496039	0.998591218466416	Exon	Hippocampus
e619342	ENSG00000110328.5	ENSG00000110328	GALNT18	-0.0467730314431154	0.472804970794087	-0.759487423934076	0.448046637298443	0.998591218466416	Exon	Hippocampus
e494566	ENSG00000147526.19	ENSG00000147526	TACC1	0.089493159864988	-1.13429048542871	0.759478023930673	0.448052251372302	0.998591218466416	Exon	Hippocampus
e529035	ENSG00000188352.12	ENSG00000188352	FOCAD	-0.0305417964412412	0.667888679835481	-0.75947286757888	0.448055330977571	0.998591218466416	Exon	Hippocampus
e242850	ENSG00000145087.12	ENSG00000145087	STXBP5L	0.0561604817273056	1.71067450602202	0.759468838157476	0.448057737537716	0.998591218466416	Exon	Hippocampus
e460738	ENSG00000168255.19	ENSG00000168255	POLR2J3	0.0777130735711939	-2.33795973715005	0.759458360865938	0.448063995103946	0.998591218466416	Exon	Hippocampus
e812808	ENSG00000166923.10	ENSG00000166923	GREM1	0.118071978504301	2.5728347007066	0.759437677054926	0.448076348664034	0.998591218466416	Exon	Hippocampus
e73610	ENSG00000254726.2	ENSG00000254726	MEX3A	0.0452909095863958	-0.827320467630147	0.759428656534698	0.448081736297723	0.998591218466416	Exon	Hippocampus
e40357	ENSG00000162601.9	ENSG00000162601	MYSM1	-0.0307887696044176	-0.238760024777079	-0.759427533085404	0.448082407296341	0.998591218466416	Exon	Hippocampus
e782155	ENSG00000073712.14	ENSG00000073712	FERMT2	-0.0409227060017659	-0.020087866566036	-0.759424870121489	0.448083997797744	0.998591218466416	Exon	Hippocampus
e908737	ENSG00000167522.14	ENSG00000167522	ANKRD11	-0.0358867578792498	0.0939227253771662	-0.759420868631174	0.448086387763319	0.998591218466416	Exon	Hippocampus
e261027	ENSG00000154310.16	ENSG00000154310	TNIK	-0.0312081342817441	0.399673309251228	-0.759412903072976	0.448091145364859	0.998591218466416	Exon	Hippocampus
e578670	ENSG00000265366.6	ENSG00000265366	GLUD1P7	0.076140312815101	-3.01124401316066	0.759411937979655	0.448091721789629	0.998591218466416	Exon	Hippocampus
e1167158	ENSG00000131724.10	ENSG00000131724	IL13RA1	-0.0587630776190051	-0.40008281380034	-0.759409027998787	0.448093459846965	0.998591218466416	Exon	Hippocampus
e841564	ENSG00000140367.11	ENSG00000140367	UBE2Q2	0.027873596658779	-0.193880389554347	0.759402608911227	0.448097293817801	0.998591218466416	Exon	Hippocampus
e392256	ENSG00000024048.10	ENSG00000024048	UBR2	-0.0234801994286026	0.35589263255626	-0.759400462494276	0.448098575826609	0.998591218466416	Exon	Hippocampus
e1032459	ENSG00000099331.13	ENSG00000099331	MYO9B	0.0516261359094931	-1.99307030322084	0.759391997375509	0.448103631880881	0.998591218466416	Exon	Hippocampus
e580541	ENSG00000198964.13	ENSG00000198964	SGMS1	0.0371810303538141	2.38575992794445	0.759387086215275	0.4481065652383	0.998591218466416	Exon	Hippocampus
e558160	ENSG00000107130.9	ENSG00000107130	NCS1	-0.0503967981374914	3.04984998341005	-0.759385278493355	0.448107644964433	0.998591218466416	Exon	Hippocampus
e298370	ENSG00000118762.7	ENSG00000118762	PKD2	0.0300677556649721	-0.0777134673063139	0.759378416346244	0.44811174363907	0.998591218466416	Exon	Hippocampus
e250553	ENSG00000163785.12	ENSG00000163785	RYK	-0.0321016761621236	-0.221015746894509	-0.759367959165361	0.448117989623533	0.998591218466416	Exon	Hippocampus
e17550	ENSG00000117616.17	ENSG00000117616	RSRP1	0.0489067200284501	1.73198571702025	0.759363774095631	0.448120489343705	0.998591218466416	Exon	Hippocampus
e378279	ENSG00000112812.15	ENSG00000112812	PRSS16	0.0835541984543268	-3.32052951201373	0.759358370407172	0.448123716950209	0.998591218466416	Exon	Hippocampus
e378351	ENSG00000112812.15	ENSG00000112812	PRSS16	0.0835541984543268	-3.32052951201373	0.759358370407172	0.448123716950209	0.998591218466416	Exon	Hippocampus
e264718	ENSG00000114770.16	ENSG00000114770	ABCC5	0.0357481805742312	-0.329808504528617	0.759351960143012	0.448127545798478	0.998591218466416	Exon	Hippocampus
e772299	ENSG00000100884.9	ENSG00000100884	CPNE6	-0.0619714530697265	-0.964028648074493	-0.759347418416176	0.44813025858143	0.998591218466416	Exon	Hippocampus
e918363	ENSG00000219200.11	ENSG00000219200	RNASEK	0.0282491530364078	1.47431033160767	0.759345855265548	0.44813119225674	0.998591218466416	Exon	Hippocampus
e872166	ENSG00000103550.13	ENSG00000103550	KNOP1	0.0460554335555002	-1.35969431964874	0.759334991193395	0.448137681435502	0.998591218466416	Exon	Hippocampus
e341029	ENSG00000175471.19	ENSG00000175471	MCTP1	0.0531520495583835	0.41368342239128	0.759332736941307	0.448139027921195	0.998591218466416	Exon	Hippocampus
e391283	ENSG00000124596.16	ENSG00000124596	OARD1	0.0510014049822086	-2.45810434568835	0.75933174705572	0.448139619189771	0.998591218466416	Exon	Hippocampus
e571540	ENSG00000260314.2	ENSG00000260314	MRC1	0.083822836876025	-2.90348720887657	0.759322655948296	0.448145049420108	0.998591218466416	Exon	Hippocampus
e889965	ENSG00000159579.13	ENSG00000159579	RSPRY1	-0.033586073747679	-1.06832543594353	-0.759318182369524	0.448147721557536	0.998591218466416	Exon	Hippocampus
e609456	ENSG00000070047.11	ENSG00000070047	PHRF1	0.0327799230756625	-0.979375131141306	0.759311274544924	0.448151847725299	0.998591218466416	Exon	Hippocampus
e109633	ENSG00000171865.9	ENSG00000171865	RNASEH1	-0.0284623631823862	-0.55634746496006	-0.759301082937783	0.448157935394947	0.998591218466416	Exon	Hippocampus
e1172273	ENSG00000102081.13	ENSG00000102081	FMR1	0.0248695714348525	0.179035809934586	0.759291897196282	0.448163422279479	0.998591218466416	Exon	Hippocampus
e879511	ENSG00000254634.4	ENSG00000254634	SMG1P6	-0.0679958385503709	-2.01798852310737	-0.759290373225144	0.448164332591151	0.998591218466416	Exon	Hippocampus
e331316	ENSG00000113448.17	ENSG00000113448	PDE4D	-0.0427267866728952	-1.86827944463308	-0.759289895278992	0.448164618082314	0.998591218466416	Exon	Hippocampus
e1152784	ENSG00000101940.17	ENSG00000101940	WDR13	-0.0283295771344171	1.60844196769936	-0.759289368162764	0.448164932944315	0.998591218466416	Exon	Hippocampus
e743375	ENSG00000051825.14	ENSG00000051825	MPHOSPH9	0.0297287539108727	-0.453493802439826	0.759287882282966	0.44816582050463	0.998591218466416	Exon	Hippocampus
e909863	ENSG00000204991.10	ENSG00000204991	SPIRE2	-0.0542295731898612	-2.08499473771851	-0.759263663341451	0.448180287341993	0.998591218466416	Exon	Hippocampus
e1023709	ENSG00000105518.13	ENSG00000105518	TMEM205	0.050894522264777	-2.31805604454911	0.7592437902849	0.448192158426235	0.998591218466416	Exon	Hippocampus
e314385	ENSG00000109466.13	ENSG00000109466	KLHL2	0.0468796777912621	1.85936394058893	0.759243727967676	0.448192195651441	0.998591218466416	Exon	Hippocampus
e907943	ENSG00000260630.6	ENSG00000260630	SNAI3-AS1	0.0540137969464898	-0.964438772413903	0.759241056817329	0.448193791265277	0.998591218466416	Exon	Hippocampus
e590297	ENSG00000185737.12	ENSG00000185737	NRG3	-0.0327995838738489	0.917412421175954	-0.759229047124903	0.448200965304858	0.998591218466416	Exon	Hippocampus
e1125596	ENSG00000128294.15	ENSG00000128294	TPST2	-0.0563520345000094	-2.1942481499705	-0.759214665021005	0.448209556600443	0.998591218466416	Exon	Hippocampus
e1113542	ENSG00000160209.18	ENSG00000160209	PDXK	0.0242335230028521	1.69559566865324	0.759207780986274	0.448213668881623	0.998591218466416	Exon	Hippocampus
e787497	ENSG00000070182.18	ENSG00000070182	SPTB	0.0507337632957966	-0.367942176785998	0.759207656286141	0.448213743373312	0.998591218466416	Exon	Hippocampus
e733523	ENSG00000110921.12	ENSG00000110921	MVK	0.0391156792363277	-1.64663701797935	0.759204668698169	0.448215528060567	0.998591218466416	Exon	Hippocampus
e392499	ENSG00000112640.14	ENSG00000112640	PPP2R5D	0.0328442711415949	0.574315208606714	0.759201739930917	0.448217277614183	0.998591218466416	Exon	Hippocampus
e946709	ENSG00000108773.10	ENSG00000108773	KAT2A	0.0346188960685181	-0.31743498654893	0.759190258077128	0.44822413655076	0.998591218466416	Exon	Hippocampus
e988707	ENSG00000168461.12	ENSG00000168461	RAB31	-0.0322371645314491	0.103048949962435	-0.759173416149575	0.44823419755297	0.998591218466416	Exon	Hippocampus
e1045805	ENSG00000180479.13	ENSG00000180479	ZNF571	0.0415881040330462	-2.06329600816662	0.759171370383796	0.448235419657845	0.998591218466416	Exon	Hippocampus
e94449	ENSG00000143486.15	ENSG00000143486	EIF2D	-0.0354696258578381	-0.964723238794852	-0.759159141139212	0.448242725235369	0.998591218466416	Exon	Hippocampus
e19444	ENSG00000117713.18	ENSG00000117713	ARID1A	-0.0280237690381868	1.09294667319364	-0.759154357969712	0.448245582651563	0.998591218466416	Exon	Hippocampus
e799622	ENSG00000066455.12	ENSG00000066455	GOLGA5	-0.0297985892426607	-0.878635229430178	-0.759154038112259	0.448245773731481	0.998591218466416	Exon	Hippocampus
e639231	ENSG00000133316.15	ENSG00000133316	WDR74	0.0291147306745651	-1.09734763807436	0.759150247050198	0.448248038480839	0.998591218466416	Exon	Hippocampus
e675740	ENSG00000110074.10	ENSG00000110074	FOXRED1	0.0326052107310334	-0.68149058640554	0.759130585126884	0.448259784457122	0.998591218466416	Exon	Hippocampus
e726466	ENSG00000028203.17	ENSG00000028203	VEZT	0.0268266785824709	-0.132161096046242	0.759125867562218	0.448262602742757	0.998591218466416	Exon	Hippocampus
e393124	ENSG00000112659.13	ENSG00000112659	CUL9	-0.0384797749906711	-1.49573468479486	-0.759123679668609	0.448263909799629	0.998591218466416	Exon	Hippocampus
e227536	ENSG00000010327.10	ENSG00000010327	STAB1	-0.0884451291998085	-3.09084131185177	-0.759113683092496	0.448269881824016	0.998591218466416	Exon	Hippocampus
e1046265	ENSG00000011332.19	ENSG00000011332	DPF1	0.0559555864821498	-0.950964997159786	0.759108532659931	0.448272958746112	0.998591218466416	Exon	Hippocampus
e525455	ENSG00000147852.15	ENSG00000147852	VLDLR	0.0318884286077084	0.246415094056064	0.759105089509968	0.448275015726504	0.998591218466416	Exon	Hippocampus
e1039110	ENSG00000267014.5	ENSG00000267014	LINC01532	0.0872279144302884	-2.48644039642632	0.759101122527703	0.448277385657468	0.998591218466416	Exon	Hippocampus
e929798	ENSG00000154874.14	ENSG00000154874	CCDC144B	0.107289927252685	-0.660344544523087	0.759100960045208	0.448277482726947	0.998591218466416	Exon	Hippocampus
e811250	ENSG00000104067.16	ENSG00000104067	TJP1	-0.0257871469838181	2.39592351290309	-0.759099902390171	0.448278114586216	0.998591218466416	Exon	Hippocampus
e64248	ENSG00000274265.4	ENSG00000274265		0.0513967328216307	-1.55082471097266	0.759099408253622	0.44827840979111	0.998591218466416	Exon	Hippocampus
e804291	ENSG00000196663.15	ENSG00000196663	TECPR2	0.0321693223072587	-0.857438755647675	0.759099168199718	0.448278553203102	0.998591218466416	Exon	Hippocampus
e341588	ENSG00000173221.13	ENSG00000173221	GLRX	-0.0672958009789707	0.0033996026799282	-0.75909731838335	0.448279658313485	0.998591218466416	Exon	Hippocampus
e517193	ENSG00000104419.14	ENSG00000104419	NDRG1	-0.0731568769240804	-2.75446388033916	-0.759092497805693	0.448282538212276	0.998591218466416	Exon	Hippocampus
e264111	ENSG00000078070.12	ENSG00000078070	MCCC1	0.0202803404904632	1.00680977568351	0.75909089099754	0.448283498150377	0.998591218466416	Exon	Hippocampus
e577294	ENSG00000165731.17	ENSG00000165731	RET	0.0889951909829567	-3.12783123522644	0.759090751436088	0.448283581527128	0.998591218466416	Exon	Hippocampus
e608725	ENSG00000182272.11	ENSG00000182272	B4GALNT4	-0.0577435149559685	-2.09037674352124	-0.75908951283395	0.448284321492751	0.998591218466416	Exon	Hippocampus
e1048078	ENSG00000104824.16	ENSG00000104824	HNRNPL	0.0414212417533359	-1.89682268005072	0.759088444502321	0.448284959735935	0.998591218466416	Exon	Hippocampus
e478569	ENSG00000133612.18	ENSG00000133612	AGAP3	-0.0352084176149166	-0.418183098878617	-0.759087450612745	0.448285553506377	0.998591218466416	Exon	Hippocampus
e575436	ENSG00000216937.12	ENSG00000216937	CCDC7	0.0595180597642859	-2.8331794550756	0.759085760900945	0.448286562976615	0.998591218466416	Exon	Hippocampus
e279254	ENSG00000132405.18	ENSG00000132405	TBC1D14	0.0230945373280635	-0.173923717709851	0.759084297244956	0.448287437397288	0.998591218466416	Exon	Hippocampus
e697343	ENSG00000018236.14	ENSG00000018236	CNTN1	0.0359012553109616	2.30160304752427	0.759080843457819	0.448289500770471	0.998591218466416	Exon	Hippocampus
e540267	ENSG00000165119.19	ENSG00000165119	HNRNPK	0.0284412026929217	3.87224481179846	0.759080572338154	0.448289662743927	0.998591218466416	Exon	Hippocampus
e85385	ENSG00000135837.15	ENSG00000135837	CEP350	0.0234143259081561	0.318452515386561	0.759075730419211	0.448292555429218	0.998591218466416	Exon	Hippocampus
e1093709	ENSG00000124155.16	ENSG00000124155	PIGT	-0.0369597303754588	-0.236013876890527	-0.759075676719511	0.448292587510842	0.998591218466416	Exon	Hippocampus
e263144	ENSG00000163728.10	ENSG00000163728	TTC14	0.0271154366904172	2.28807526072481	0.759073293351834	0.448294011399162	0.998591218466416	Exon	Hippocampus
e362111	ENSG00000082516.8	ENSG00000082516	GEMIN5	-0.0393344125941818	-2.14292212024568	-0.75906989344685	0.448296042598831	0.998591218466416	Exon	Hippocampus
e110747	ENSG00000143797.11	ENSG00000143797	MBOAT2	-0.035191034246849	1.44045277517736	-0.759068661696309	0.448296778482835	0.998591218466416	Exon	Hippocampus
e369002	ENSG00000027847.13	ENSG00000027847	B4GALT7	0.0388337160056322	-1.58419074281532	0.759058973345618	0.448302566612531	0.998591218466416	Exon	Hippocampus
e694533	ENSG00000087502.17	ENSG00000087502	ERGIC2	0.036466122063928	-1.31744460185905	0.759057974526139	0.448303163341567	0.998591218466416	Exon	Hippocampus
e1168733	ENSG00000102038.15	ENSG00000102038	SMARCA1	0.0312573914962054	1.66132728856741	0.759057799506817	0.448303267904163	0.998591218466416	Exon	Hippocampus
e966089	ENSG00000108588.13	ENSG00000108588	CCDC47	-0.0279458583684302	2.09562832683861	-0.759052425013557	0.448306478819088	0.998591218466416	Exon	Hippocampus
e691766	ENSG00000111716.12	ENSG00000111716	LDHB	0.0276283693974837	2.56495070687009	0.75905122848247	0.448307193671435	0.998591218466416	Exon	Hippocampus
e717344	ENSG00000135655.14	ENSG00000135655	USP15	0.0262727533360664	3.08807003711167	0.759039536686879	0.448314178820866	0.998591218466416	Exon	Hippocampus
e1038079	ENSG00000182141.10	ENSG00000182141	ZNF708	0.0392479358153597	-1.08312929671516	0.759038419686	0.448314846165412	0.998591218466416	Exon	Hippocampus
e826506	ENSG00000069966.18	ENSG00000069966	GNB5	0.0426592674930626	-0.133283150126642	0.759036726115431	0.448315857978663	0.998591218466416	Exon	Hippocampus
e819899	ENSG00000128881.16	ENSG00000128881	TTBK2	0.0287439148193776	0.982754227731755	0.759025784605487	0.448322394947417	0.998591218466416	Exon	Hippocampus
e926474	ENSG00000141027.20	ENSG00000141027	NCOR1	-0.0218467609870981	0.666085466497247	-0.759023634285593	0.448323679655282	0.998591218466416	Exon	Hippocampus
e221776	ENSG00000114316.12	ENSG00000114316	USP4	0.0324587422474687	-0.640294452653244	0.759022646456932	0.448324269833872	0.998591218466416	Exon	Hippocampus
e305380	ENSG00000145349.16	ENSG00000145349	CAMK2D	0.0499351796904643	2.15944246907567	0.759019251468455	0.44832629817434	0.998591218466416	Exon	Hippocampus
e317331	ENSG00000168538.15	ENSG00000168538	TRAPPC11	0.0248223686851459	-0.185842614985135	0.759007292942131	0.448333442853784	0.998591218466416	Exon	Hippocampus
e154590	ENSG00000082258.12	ENSG00000082258	CCNT2	0.0261439043169919	-0.140403738331024	0.75900336077705	0.448335792159031	0.998591218466416	Exon	Hippocampus
e154113	ENSG00000152117.17	ENSG00000152117		0.0552302955209603	-1.89940663834745	0.758989064332153	0.44834433374997	0.998591218466416	Exon	Hippocampus
e828771	ENSG00000128918.14	ENSG00000128918	ALDH1A2	-0.0927455423634158	-2.31852833457865	-0.75898184720968	0.448348645745871	0.998591218466416	Exon	Hippocampus
e288607	ENSG00000145216.15	ENSG00000145216	FIP1L1	0.0531744805076366	-2.01644266468072	0.75898025645137	0.448349596175394	0.998591218466416	Exon	Hippocampus
e1021383	ENSG00000105397.13	ENSG00000105397	TYK2	-0.0391953842788533	-1.84905180921656	-0.758977715642353	0.448351114233591	0.998591218466416	Exon	Hippocampus
e519060	ENSG00000253307.1	ENSG00000253307		-0.0610001521877102	-2.91375859904506	-0.758977707386218	0.448351119166392	0.998591218466416	Exon	Hippocampus
e238199	ENSG00000144802.11	ENSG00000144802	NFKBIZ	0.0451279639101239	-1.65007878201488	0.758971574697293	0.448354783278635	0.998591218466416	Exon	Hippocampus
e254370	ENSG00000181744.8	ENSG00000181744	C3orf58	0.0480120597594396	-0.991155019320724	0.758963629063136	0.448359530600972	0.998591218466416	Exon	Hippocampus
e682451	ENSG00000067182.7	ENSG00000067182	TNFRSF1A	-0.0612657046629562	-0.0088899835752106	-0.75895464531351	0.448364898206467	0.998591218466416	Exon	Hippocampus
e16727	ENSG00000117305.14	ENSG00000117305	HMGCL	-0.0414561182914886	-1.25397845116876	-0.7589542769385	0.448365118303736	0.998591218466416	Exon	Hippocampus
e199851	ENSG00000144619.14	ENSG00000144619	CNTN4	0.0844413654312933	-1.62023901496348	0.758946905160291	0.448369522818089	0.998591218466416	Exon	Hippocampus
e292311	ENSG00000173542.8	ENSG00000173542	MOB1B	0.0549831112708227	-1.29844213641484	0.758945388617255	0.448370428930283	0.998591218466416	Exon	Hippocampus
e798797	ENSG00000100815.12	ENSG00000100815	TRIP11	0.0400154596059827	-1.13097032142864	0.75894441472975	0.448371010814317	0.998591218466416	Exon	Hippocampus
e1166516	ENSG00000126016.14	ENSG00000126016	AMOT	-0.0332388697031578	-0.0283650596412179	-0.758930696554961	0.448379207275807	0.998591218466416	Exon	Hippocampus
e540306	ENSG00000165119.19	ENSG00000165119	HNRNPK	-0.0157770069722897	3.24779283954594	-0.758930634214484	0.448379244523766	0.998591218466416	Exon	Hippocampus
e866373	ENSG00000153048.10	ENSG00000153048	CARHSP1	0.0376264321769304	0.479037473448361	0.758930345495963	0.448379417030894	0.998591218466416	Exon	Hippocampus
e992687	ENSG00000168234.12	ENSG00000168234	TTC39C	-0.0515862757096611	-1.79232581376488	-0.758920528920427	0.448385282382915	0.998591218466416	Exon	Hippocampus
e979071	ENSG00000055483.19	ENSG00000055483	USP36	-0.0551902068709591	-3.05241977688438	-0.758917705500764	0.448386969369348	0.998591218466416	Exon	Hippocampus
e608534	ENSG00000185627.17	ENSG00000185627	PSMD13	0.0176000625005101	2.55280324615767	0.758913595485623	0.448389425099941	0.998591218466416	Exon	Hippocampus
e569641	ENSG00000165609.12	ENSG00000165609	NUDT5	0.0344103724279428	-1.08393648906313	0.758898357761049	0.44839852969449	0.998591218466416	Exon	Hippocampus
e160535	ENSG00000153234.13	ENSG00000153234	NR4A2	0.0815415964746196	-1.59520585535558	0.758886087712566	0.448405861168648	0.998591218466416	Exon	Hippocampus
e545545	ENSG00000271086.5	ENSG00000271086	NAMA	0.0549866660894621	-2.87992211081316	0.75887822356776	0.448410560108141	0.998591218466416	Exon	Hippocampus
e678598	ENSG00000171840.11	ENSG00000171840	NINJ2	0.0733332538677169	-1.81967965989893	0.75887803070397	0.448410675347378	0.998591218466416	Exon	Hippocampus
e418440	ENSG00000120262.9	ENSG00000120262	CCDC170	-0.0816965630709489	-2.082809589121	-0.758873175504883	0.448413576413022	0.998591218466416	Exon	Hippocampus
e64525	ENSG00000150337.13	ENSG00000150337	FCGR1A	-0.10143821188448	-2.05699041796015	-0.758873172334063	0.448413578307645	0.998591218466416	Exon	Hippocampus
e821591	ENSG00000223572.9	ENSG00000223572	CKMT1A	0.0563317261928191	0.0424697562511069	0.75887296663381	0.44841370121735	0.998591218466416	Exon	Hippocampus
e931571	ENSG00000083290.19	ENSG00000083290	ULK2	0.0316630005581257	0.318740602526358	0.758864496127921	0.448418762517921	0.998591218466416	Exon	Hippocampus
e817302	ENSG00000128908.15	ENSG00000128908	INO80	-0.0445391267772349	-2.38300967223013	-0.758863147358257	0.448419568438396	0.998591218466416	Exon	Hippocampus
e688834	ENSG00000070018.8	ENSG00000070018	LRP6	0.0286020425735565	0.532799051484955	0.758860371782147	0.448421226910694	0.998591218466416	Exon	Hippocampus
e496131	ENSG00000083168.9	ENSG00000083168	KAT6A	-0.0220175181225711	0.0065992198109192	-0.758859950371151	0.448421478714025	0.998591218466416	Exon	Hippocampus
e771555	ENSG00000129460.15	ENSG00000129460	NGDN	0.0309736342210588	-0.400173138589292	0.758859314517089	0.448421858652463	0.998591218466416	Exon	Hippocampus
e782831	ENSG00000180008.8	ENSG00000180008	SOCS4	-0.0295686154006491	-0.428116886577653	-0.758858961740493	0.448422069445233	0.998591218466416	Exon	Hippocampus
e33996	ENSG00000132780.16	ENSG00000132780	NASP	0.028183069541892	0.97998655826096	0.758852372894045	0.448426006454865	0.998591218466416	Exon	Hippocampus
e1021184	ENSG00000105376.4	ENSG00000105376	ICAM5	0.0755331138549618	0.0669040881851822	0.758840087421906	0.448433347401314	0.998591218466416	Exon	Hippocampus
e494800	ENSG00000169499.14	ENSG00000169499	PLEKHA2	-0.0555884381195139	-0.46419318033145	-0.758838859708242	0.448434081001653	0.998591218466416	Exon	Hippocampus
e741100	ENSG00000089094.17	ENSG00000089094	KDM2B	0.054390418251769	-2.71847247400239	0.758830017608323	0.448439364474908	0.998591218466416	Exon	Hippocampus
e722571	ENSG00000175183.9	ENSG00000175183	CSRP2	-0.0509897751381646	0.362067647551411	-0.758827861197729	0.44844065301331	0.998591218466416	Exon	Hippocampus
e201509	ENSG00000196220.15	ENSG00000196220	SRGAP3	0.0331965303081714	0.660796493469452	0.758827278865154	0.448441000979819	0.998591218466416	Exon	Hippocampus
e327960	ENSG00000151876.12	ENSG00000151876	FBXO4	-0.0383253239658043	-1.43642482794248	-0.758826348163421	0.448441557110856	0.998591218466416	Exon	Hippocampus
e595108	ENSG00000052749.13	ENSG00000052749	RRP12	-0.0408012912418108	-1.93884389348111	-0.758816249821638	0.448447591294118	0.998591218466416	Exon	Hippocampus
e386200	ENSG00000204267.13	ENSG00000204267	TAP2	-0.0541316247083555	-2.32043151572076	-0.75881420335313	0.448448814150627	0.998591218466416	Exon	Hippocampus
e481741	ENSG00000104728.15	ENSG00000104728	ARHGEF10	0.0423939155510962	-0.56177116145326	0.758812897977285	0.448449594172101	0.998591218466416	Exon	Hippocampus
e1030236	ENSG00000011243.17	ENSG00000011243	AKAP8L	0.0293572050069719	0.164622855458186	0.758803070437782	0.448455466599029	0.998591218466416	Exon	Hippocampus
e1069299	ENSG00000167555.13	ENSG00000167555	ZNF528	0.0229967698874702	-0.0361962466785809	0.758802513007344	0.448455799691806	0.998591218466416	Exon	Hippocampus
e866638	ENSG00000187555.14	ENSG00000187555	USP7	-0.033914738982838	-0.135269368700351	-0.758796556517922	0.448459359003207	0.998591218466416	Exon	Hippocampus
e57961	ENSG00000235527.6	ENSG00000235527	HIPK1-AS1	0.0463671210962606	-2.22127101219224	0.758773764706562	0.448472978441456	0.998591218466416	Exon	Hippocampus
e525773	ENSG00000106686.16	ENSG00000106686	SPATA6L	-0.0590910163128112	-3.02289983033058	-0.758773432565578	0.448473176916833	0.998591218466416	Exon	Hippocampus
e1176912	ENSG00000130827.6	ENSG00000130827	PLXNA3	-0.0483110296661235	-1.56412352345274	-0.758746652053252	0.448489180142189	0.998591218466416	Exon	Hippocampus
e385617	ENSG00000204304.11	ENSG00000204304	PBX2	0.0280568301347236	-0.589286417070111	0.758740982799396	0.448492567958828	0.998591218466416	Exon	Hippocampus
e707789	ENSG00000139637.13	ENSG00000139637	C12orf10	0.025243966926011	0.172759019458627	0.758729107200238	0.448499664592977	0.998591218466416	Exon	Hippocampus
e678399	ENSG00000073614.12	ENSG00000073614	KDM5A	-0.0187622981177279	1.42889163437476	-0.758728699642965	0.448499908142656	0.998591218466416	Exon	Hippocampus
e1077650	ENSG00000125818.17	ENSG00000125818	PSMF1	-0.0111435593581058	3.10136895376168	-0.758720334781652	0.448504906866037	0.998591218466416	Exon	Hippocampus
e673060	ENSG00000154114.12	ENSG00000154114	TBCEL	0.0253622364628984	3.00129994680559	0.758719401256816	0.448505464729309	0.998591218466416	Exon	Hippocampus
e1131277	ENSG00000100284.20	ENSG00000100284	TOM1	-0.0293596752388911	0.094400395571283	-0.758717623885091	0.448506526866478	0.998591218466416	Exon	Hippocampus
e913243	ENSG00000070444.14	ENSG00000070444	MNT	-0.038492045341003	-0.807905201517721	-0.75871527529751	0.44850793035796	0.998591218466416	Exon	Hippocampus
e1152723	ENSG00000102317.17	ENSG00000102317	RBM3	-0.0533635701395684	0.639658441324914	-0.758712571868512	0.448509545902077	0.998591218466416	Exon	Hippocampus
e925459	ENSG00000006744.18	ENSG00000006744	ELAC2	0.0274145109801288	-0.449324399393018	0.758705290516362	0.448513897187147	0.998591218466416	Exon	Hippocampus
e990896	ENSG00000186481.16	ENSG00000186481	ANKRD20A5P	0.0707297753605212	-2.99810252540803	0.758703134285385	0.448515185740302	0.998591218466416	Exon	Hippocampus
e743797	ENSG00000111358.13	ENSG00000111358	GTF2H3	-0.034951174778165	-1.43428210878812	-0.75869860948582	0.448517889745399	0.998591218466416	Exon	Hippocampus
e512937	ENSG00000104447.11	ENSG00000104447	TRPS1	-0.060838716883849	-2.25519514095291	-0.758696891458898	0.448518916434979	0.998591218466416	Exon	Hippocampus
e316176	ENSG00000248174.5	ENSG00000248174		-0.0992974053317082	-3.1968171917743	-0.758689722107446	0.448523200840063	0.998591218466416	Exon	Hippocampus
e1012812	ENSG00000105255.10	ENSG00000105255	FSD1	0.0426281976119526	-0.977484044087639	0.758685245610087	0.448525876007126	0.998591218466416	Exon	Hippocampus
e68207	ENSG00000197956.9	ENSG00000197956	S100A6	-0.0455951578077794	2.44945937044726	-0.75867488313644	0.448532068684614	0.998591218466416	Exon	Hippocampus
e116314	ENSG00000084693.15	ENSG00000084693	AGBL5	0.0328687086488324	-1.35800646908166	0.758670620802071	0.44853461589579	0.998591218466416	Exon	Hippocampus
e1065854	ENSG00000213024.11	ENSG00000213024	NUP62	-0.0169973227376492	2.51950733807781	-0.758668789640106	0.448535710217966	0.998591218466416	Exon	Hippocampus
e1043561	ENSG00000004777.18	ENSG00000004777	ARHGAP33	0.0545773295727136	-2.02795053498208	0.758668006237854	0.448536178388081	0.998591218466416	Exon	Hippocampus
e242175	ENSG00000113845.9	ENSG00000113845	TIMMDC1	-0.0281956696629983	0.51871670013424	-0.758663890776706	0.448538637839146	0.998591218466416	Exon	Hippocampus
e896289	ENSG00000141098.12	ENSG00000141098	GFOD2	0.0422201731128722	-1.79404389589662	0.758661746506608	0.448539919284827	0.998591218466416	Exon	Hippocampus
e1046205	ENSG00000011332.19	ENSG00000011332	DPF1	-0.0658972644943881	-2.44076187457477	-0.758657870844774	0.448542235439624	0.998591218466416	Exon	Hippocampus
e924616	ENSG00000187824.8	ENSG00000187824	TMEM220	-0.0562121611070684	-0.946136634592165	-0.758655240123293	0.448543807602908	0.998591218466416	Exon	Hippocampus
e295378	ENSG00000152784.15	ENSG00000152784	PRDM8	-0.0651084481752064	0.737598940576099	-0.758647080544711	0.448548683923914	0.998591218466416	Exon	Hippocampus
e736013	ENSG00000111300.9	ENSG00000111300	NAA25	-0.0379150272171648	-1.88417526764117	-0.758646063821542	0.44854929153934	0.998591218466416	Exon	Hippocampus
e218671	ENSG00000199476.1	ENSG00000199476		-0.0598631352293717	-2.68065344299304	-0.758642556189844	0.448551387778374	0.998591218466416	Exon	Hippocampus
e136466	ENSG00000115317.11	ENSG00000115317	HTRA2	-0.0283233491079172	-0.875871093735231	-0.758642191542645	0.448551605700004	0.998591218466416	Exon	Hippocampus
e980241	ENSG00000173821.19	ENSG00000173821	RNF213	0.0484950554409089	-1.50867662497033	0.75863910361403	0.448553451120237	0.998591218466416	Exon	Hippocampus
e1167429	ENSG00000186416.13	ENSG00000186416	NKRF	0.0319327973725494	3.3549410909846	0.758633603101428	0.448556738369268	0.998591218466416	Exon	Hippocampus
e788789	ENSG00000072042.12	ENSG00000072042	RDH11	0.0275337074784916	1.17722944740679	0.758627388572407	0.448560452349559	0.998591218466416	Exon	Hippocampus
e885105	ENSG00000166123.13	ENSG00000166123	GPT2	0.0263305267252369	-0.137599308476887	0.75862189716728	0.448563734184916	0.998591218466416	Exon	Hippocampus
e69505	ENSG00000143569.18	ENSG00000143569	UBAP2L	-0.0252991255943814	-0.207479742710672	-0.758621020654048	0.448564258017889	0.998591218466416	Exon	Hippocampus
e25483	ENSG00000142687.17	ENSG00000142687	KIAA0319L	-0.0291667386240682	-0.489591609177177	-0.758618271625355	0.448565900929602	0.998591218466416	Exon	Hippocampus
e400607	ENSG00000111799.20	ENSG00000111799	COL12A1	0.0800922987394822	-2.4226082920657	0.758616579699251	0.448566912083071	0.998591218466416	Exon	Hippocampus
e783035	ENSG00000126777.17	ENSG00000126777	KTN1	0.0343994068608715	2.28066178838197	0.758613423127814	0.448568798562646	0.998591218466416	Exon	Hippocampus
e421562	ENSG00000197081.12	ENSG00000197081	IGF2R	0.0335098994432872	-0.947447956665619	0.758611873873962	0.44856972445361	0.998591218466416	Exon	Hippocampus
e980238	ENSG00000173821.19	ENSG00000173821	RNF213	0.0471218653650374	-1.40177246546483	0.758601290201973	0.448576049673583	0.998591218466416	Exon	Hippocampus
e530329	ENSG00000137074.18	ENSG00000137074	APTX	0.0208067411573889	1.43967644129534	0.758599901944347	0.448576879354888	0.998591218466416	Exon	Hippocampus
e952920	ENSG00000214425.7	ENSG00000214425	LRRC37A4P	0.082571896420552	-2.91556987097208	0.758597907293952	0.448578071443616	0.998591218466416	Exon	Hippocampus
e571229	ENSG00000225213.2	ENSG00000225213		0.0480067610680484	-2.05553323610569	0.758596029316828	0.448579193805039	0.998591218466416	Exon	Hippocampus
e756136	ENSG00000102543.14	ENSG00000102543	CDADC1	-0.0497485699686165	-2.88182731042755	-0.758592730019808	0.448581165613389	0.998591218466416	Exon	Hippocampus
e1022165	ENSG00000129351.17	ENSG00000129351	ILF3	0.012640346245315	3.61908838502676	0.75859096213102	0.448582222185308	0.998591218466416	Exon	Hippocampus
e403861	ENSG00000111880.15	ENSG00000111880	RNGTT	0.0343037877980952	-1.3604454990731	0.758577881440011	0.448590039853942	0.998591218466416	Exon	Hippocampus
e708379	ENSG00000139625.12	ENSG00000139625	MAP3K12	0.0281819206981999	0.554772793148923	0.758573502352487	0.448592657030827	0.998591218466416	Exon	Hippocampus
e711926	ENSG00000196465.10	ENSG00000196465	MYL6B	0.026204919694693	1.91047368111349	0.758572079999642	0.448593507106824	0.998591218466416	Exon	Hippocampus
e575678	ENSG00000099250.17	ENSG00000099250	NRP1	-0.0695352639902592	-0.140480876784217	-0.758566912223049	0.448596595661006	0.998591218466416	Exon	Hippocampus
e488413	ENSG00000104635.13	ENSG00000104635	SLC39A14	-0.0669926758884483	-1.16850199489261	-0.75855326963378	0.448604749298523	0.998591218466416	Exon	Hippocampus
e483708	ENSG00000171044.10	ENSG00000171044	XKR6	-0.0590883942533848	-2.65314778500802	-0.758546866440682	0.448608576263613	0.998591218466416	Exon	Hippocampus
e432841	ENSG00000122565.18	ENSG00000122565	CBX3	0.0204637276621542	2.17926220285062	0.758541240167737	0.448611938905997	0.998591218466416	Exon	Hippocampus
e430240	ENSG00000106546.12	ENSG00000106546	AHR	-0.0427086515643459	-1.2784811976817	-0.758539790633653	0.448612805248225	0.998591218466416	Exon	Hippocampus
e764508	ENSG00000068650.18	ENSG00000068650	ATP11A	-0.041966432403847	-0.669336478737452	-0.758534375848677	0.448616041508181	0.998591218466416	Exon	Hippocampus
e1164754	ENSG00000147234.10	ENSG00000147234	FRMPD3	0.0461858263288636	-1.71522671824379	0.75853218722426	0.448617349589304	0.998591218466416	Exon	Hippocampus
e550026	ENSG00000136861.17	ENSG00000136861	CDK5RAP2	0.0417521215939276	-1.02347803050217	0.758531049849068	0.448618029368294	0.998591218466416	Exon	Hippocampus
e1089892	ENSG00000080845.17	ENSG00000080845	DLGAP4	-0.0551131631540511	-0.910850505069462	-0.758530034459361	0.448618636240291	0.998591218466416	Exon	Hippocampus
e939807	ENSG00000271447.5	ENSG00000271447	MMP28	0.0489039512960818	-2.0981545465984	0.75852283438145	0.448622939552862	0.998591218466416	Exon	Hippocampus
e992272	ENSG00000141458.12	ENSG00000141458	NPC1	0.0468457342258142	1.76148610279744	0.758521186579229	0.448623924407738	0.998591218466416	Exon	Hippocampus
e145070	ENSG00000158435.7	ENSG00000158435	CNOT11	0.0260660833999907	-0.540948867216881	0.758521055269032	0.448624002888986	0.998591218466416	Exon	Hippocampus
e1069265	ENSG00000221923.8	ENSG00000221923	ZNF880	0.0384624301200988	-1.11427138027721	0.758520212871084	0.4486245063721	0.998591218466416	Exon	Hippocampus
e759103	ENSG00000136111.12	ENSG00000136111	TBC1D4	0.0370170526458982	-1.20921524899176	0.758505031951213	0.448633579736214	0.998591218466416	Exon	Hippocampus
e323517	ENSG00000154162.14	ENSG00000154162	CDH12	0.0749323344836623	-2.04326375953405	0.758502132660867	0.448635312602062	0.998591218466416	Exon	Hippocampus
e1141796	ENSG00000100241.20	ENSG00000100241	SBF1	-0.0403982575444019	1.23805987677319	-0.758482538146504	0.448647024073033	0.998591218466416	Exon	Hippocampus
e802967	ENSG00000214548.14	ENSG00000214548	MEG3	-0.0538369669338399	4.08925440702998	-0.758467785682442	0.4486558416076	0.998591218466416	Exon	Hippocampus
e544792	ENSG00000136842.13	ENSG00000136842	TMOD1	-0.0353434840729736	0.279122478656913	-0.758461475628889	0.448659613151122	0.998591218466416	Exon	Hippocampus
e965712	ENSG00000198909.7	ENSG00000198909	MAP3K3	0.0338502252534477	-1.30469525572917	0.75846117463133	0.448659793058984	0.998591218466416	Exon	Hippocampus
e1123766	ENSG00000099998.17	ENSG00000099998	GGT5	-0.0750479390802292	-3.00985059602619	-0.758458533808376	0.448661371494848	0.998591218466416	Exon	Hippocampus
e401000	ENSG00000118407.14	ENSG00000118407	FILIP1	0.0602921609975776	-0.607769915530036	0.758455498293987	0.448663185844081	0.998591218466416	Exon	Hippocampus
e154938	ENSG00000048991.16	ENSG00000048991	R3HDM1	0.0422709427789978	-1.14868357890921	0.758454339762798	0.44866387830778	0.998591218466416	Exon	Hippocampus
e1170295	ENSG00000203950.6	ENSG00000203950	FAM127B	0.035715546591615	-1.18980731792284	0.758445412487114	0.448669214234918	0.998591218466416	Exon	Hippocampus
e893663	ENSG00000159593.14	ENSG00000159593	NAE1	0.0357884418175309	-1.05914456289164	0.758442548823632	0.448670925884544	0.998591218466416	Exon	Hippocampus
e263399	ENSG00000114416.17	ENSG00000114416	FXR1	0.0287039291074077	1.11829959147754	0.758437586454484	0.448673891967183	0.998591218466416	Exon	Hippocampus
e174361	ENSG00000151687.14	ENSG00000151687	ANKAR	-0.0396175394438727	-2.16188072328779	-0.7584349955904	0.448675440570035	0.998591218466416	Exon	Hippocampus
e985095	ENSG00000167363.13	ENSG00000167363	FN3K	-0.0282941988646294	0.334545335677674	-0.758433553836341	0.4486763023319	0.998591218466416	Exon	Hippocampus
e74012	ENSG00000160781.15	ENSG00000160781	PAQR6	0.0546626552802656	0.976653184891136	0.758431225640598	0.448677693937608	0.998591218466416	Exon	Hippocampus
e879403	ENSG00000103472.9	ENSG00000103472	RRN3P2	-0.0838551707784256	-3.32633904051737	-0.758420034003604	0.448684383420616	0.998591218466416	Exon	Hippocampus
e796354	ENSG00000054983.16	ENSG00000054983	GALC	0.0273394283360942	3.01675584457281	0.758416439434914	0.448686531983974	0.998591218466416	Exon	Hippocampus
e976096	ENSG00000141576.14	ENSG00000141576	RNF157	-0.0381029028961298	0.713683361093893	-0.7584101118191	0.448690314172009	0.998591218466416	Exon	Hippocampus
e1135362	ENSG00000100335.13	ENSG00000100335	MIEF1	-0.0210811711542484	0.131273121838688	-0.758410003935227	0.448690378657291	0.998591218466416	Exon	Hippocampus
e486983	ENSG00000104613.11	ENSG00000104613	INTS10	0.0225274011997972	0.469833212675128	0.758401348974181	0.448695551992707	0.998591218466416	Exon	Hippocampus
e1102257	ENSG00000101150.17	ENSG00000101150	TPD52L2	0.0208796084695595	0.9161141425892	0.758397637999328	0.448697770166499	0.998591218466416	Exon	Hippocampus
e395045	ENSG00000153291.15	ENSG00000153291	SLC25A27	0.0233628737686247	1.01371965090047	0.758396842233962	0.448698245822889	0.998591218466416	Exon	Hippocampus
e250364	ENSG00000091513.14	ENSG00000091513	TF	0.0668652831182924	3.73943920819039	0.758395442448951	0.448699082523337	0.998591218466416	Exon	Hippocampus
e205295	ENSG00000170876.7	ENSG00000170876	TMEM43	0.032728667051095	-1.3479450295004	0.758385190426221	0.448705210542925	0.998591218466416	Exon	Hippocampus
e284525	ENSG00000109787.12	ENSG00000109787	KLF3	-0.0455492560461405	-2.11685085402381	-0.758376822968832	0.448710212122279	0.998591218466416	Exon	Hippocampus
e957164	ENSG00000005882.11	ENSG00000005882	PDK2	-0.0340274431459453	1.16414455138018	-0.75836673027755	0.448716244988388	0.998591218466416	Exon	Hippocampus
e95544	ENSG00000117335.19	ENSG00000117335	CD46	0.0334913930617754	3.62889900905244	0.758361091498103	0.448719615566525	0.998591218466416	Exon	Hippocampus
e620167	ENSG00000148925.10	ENSG00000148925	BTBD10	0.0276983414488754	2.06920207918743	0.758359925347628	0.448720312634301	0.998591218466416	Exon	Hippocampus
e844761	ENSG00000140406.3	ENSG00000140406	MESDC1	0.024488790836767	1.73636362205721	0.758358367528312	0.448721243823537	0.998591218466416	Exon	Hippocampus
e1149320	ENSG00000147041.11	ENSG00000147041	SYTL5	-0.0726759174352419	-1.17253683645131	-0.758350088263671	0.448726192787014	0.998591218466416	Exon	Hippocampus
e916484	ENSG00000108509.20	ENSG00000108509	CAMTA2	0.0488299416960137	0.18426557732374	0.758346164505885	0.448728538239754	0.998591218466416	Exon	Hippocampus
e712507	ENSG00000135469.13	ENSG00000135469	COQ10A	0.0439453664911318	-1.52952844475796	0.758345005819407	0.448729230853766	0.998591218466416	Exon	Hippocampus
e463609	ENSG00000105879.11	ENSG00000105879	CBLL1	-0.0497453812526086	-2.88625148875542	-0.758342410541354	0.448730782203969	0.998591218466416	Exon	Hippocampus
e129433	ENSG00000143951.15	ENSG00000143951	WDPCP	-0.0327313688504828	-0.834940110336557	-0.758341673626131	0.448731222702059	0.998591218466416	Exon	Hippocampus
e575530	ENSG00000273038.2	ENSG00000273038		-0.0605520028579181	-2.07600014992883	-0.758338357877626	0.448733204725345	0.998591218466416	Exon	Hippocampus
e268871	ENSG00000163923.9	ENSG00000163923	RPL39L	-0.0488897745069238	-2.23673187218097	-0.758319700448652	0.448744357491332	0.998591218466416	Exon	Hippocampus
e863460	ENSG00000005339.14	ENSG00000005339	CREBBP	-0.0405152096116615	-0.783638394357133	-0.758319437944813	0.448744514408178	0.998591218466416	Exon	Hippocampus
e1109035	ENSG00000159256.12	ENSG00000159256	MORC3	0.0377469762755628	0.0279037900629163	0.758316859614016	0.448746055657918	0.998591218466416	Exon	Hippocampus
e317370	ENSG00000168538.15	ENSG00000168538	TRAPPC11	0.0252024367570608	-0.14424137208656	0.758312891525003	0.448748427669827	0.998591218466416	Exon	Hippocampus
e828305	ENSG00000140262.17	ENSG00000140262	TCF12	0.0303042272467929	1.46641095295794	0.758298461423463	0.448757053638557	0.998591218466416	Exon	Hippocampus
e424659	ENSG00000164828.17	ENSG00000164828	SUN1	-0.0298050331568626	-0.176084016655209	-0.75829766144235	0.448757531850851	0.998591218466416	Exon	Hippocampus
e722569	ENSG00000175183.9	ENSG00000175183	CSRP2	-0.0483156668269551	-0.617443052741549	-0.758295226673293	0.44875898730762	0.998591218466416	Exon	Hippocampus
e633414	ENSG00000186907.7	ENSG00000186907	RTN4RL2	-0.0730331271744508	0.740768268410103	-0.758293556424581	0.448759985750808	0.998591218466416	Exon	Hippocampus
e384436	ENSG00000204348.9	ENSG00000204348	DXO	0.0417590014660272	-2.08831735861668	0.758274806149842	0.448771194398405	0.998591218466416	Exon	Hippocampus
e941835	ENSG00000274211.4	ENSG00000274211	SOCS7	-0.0385508171209469	-0.921625210437979	-0.758264926511215	0.448777100370061	0.998591218466416	Exon	Hippocampus
e663318	ENSG00000187240.13	ENSG00000187240	DYNC2H1	0.0329330085180457	-0.462136691784668	0.758258040310733	0.448781216913714	0.998591218466416	Exon	Hippocampus
e843370	ENSG00000041357.15	ENSG00000041357	PSMA4	-0.0269288771784079	1.38241221964175	-0.758254180342086	0.448783524397252	0.998591218466416	Exon	Hippocampus
e249543	ENSG00000196353.11	ENSG00000196353	CPNE4	0.0793927498326212	-1.1143037959721	0.75824574114417	0.448788569360812	0.998591218466416	Exon	Hippocampus
e151863	ENSG00000136717.14	ENSG00000136717	BIN1	-0.063266542590563	-2.5536725451147	-0.758243480183871	0.448789920971327	0.998591218466416	Exon	Hippocampus
e658393	ENSG00000137494.13	ENSG00000137494	ANKRD42	-0.0400476196624678	0.541296875917278	-0.758241082242696	0.448791354472057	0.998591218466416	Exon	Hippocampus
e387147	ENSG00000204220.10	ENSG00000204220	PFDN6	0.0264278178451491	0.0128581862307977	0.758240447616482	0.448791733855087	0.998591218466416	Exon	Hippocampus
e423514	ENSG00000130396.20	ENSG00000130396	MLLT4	-0.0272642170913341	1.24672597475427	-0.758237836148288	0.448793295007012	0.998591218466416	Exon	Hippocampus
e1135224	ENSG00000100316.15	ENSG00000100316	RPL3	-0.0271494813978468	4.15539304250413	-0.758234319470609	0.448795397303687	0.998591218466416	Exon	Hippocampus
e108626	ENSG00000143727.15	ENSG00000143727	ACP1	0.0258202391441526	1.10109731992854	0.75823330282895	0.448796005060852	0.998591218466416	Exon	Hippocampus
e1075000	ENSG00000018869.16	ENSG00000018869	ZNF582	0.0438312134353878	-2.51778724453939	0.75822898814175	0.448798584423349	0.998591218466416	Exon	Hippocampus
e923924	ENSG00000065325.12	ENSG00000065325	GLP2R	0.116274096761916	-1.89917514681344	0.758220720249342	0.44880352707445	0.998591218466416	Exon	Hippocampus
e375668	ENSG00000047579.19	ENSG00000047579	DTNBP1	-0.0386637204125316	0.572115877269042	-0.758212468247247	0.448808460257053	0.998591218466416	Exon	Hippocampus
e1164205	ENSG00000123560.13	ENSG00000123560	PLP1	0.061378517739469	5.91005214154818	0.758210193629667	0.448809820066295	0.998591218466416	Exon	Hippocampus
e58200	ENSG00000197323.11	ENSG00000197323	TRIM33	0.0368489923417122	-1.25950457334235	0.75820571463378	0.448812497701279	0.998591218466416	Exon	Hippocampus
e869335	ENSG00000270580.5	ENSG00000270580		-0.0431305036588458	-0.838402050718772	-0.758204040134992	0.448813498753105	0.998591218466416	Exon	Hippocampus
e94206	ENSG00000266028.7	ENSG00000266028	SRGAP2	0.0349257366422089	0.254709857710893	0.758193133138546	0.448820019224136	0.998591218466416	Exon	Hippocampus
e1013279	ENSG00000167680.15	ENSG00000167680	SEMA6B	-0.0569484309619703	1.56740129773224	-0.758192127342246	0.448820620516648	0.998591218466416	Exon	Hippocampus
e747284	ENSG00000072609.17	ENSG00000072609	CHFR	-0.0396571123185606	-2.14187322519951	-0.758185841516667	0.448824378365341	0.998591218466416	Exon	Hippocampus
e632590	ENSG00000086205.16	ENSG00000086205	FOLH1	0.0682852484943119	-0.466160537183603	0.758176431057198	0.448830004244238	0.998591218466416	Exon	Hippocampus
e25292	ENSG00000116560.10	ENSG00000116560	SFPQ	0.0209868190251774	2.16489615851901	0.758165273036335	0.448836674924278	0.998591218466416	Exon	Hippocampus
e950823	ENSG00000108312.14	ENSG00000108312	UBTF	-0.0259223730668498	0.0200873913690865	-0.758159782690407	0.448839957278097	0.998591218466416	Exon	Hippocampus
e322466	ENSG00000039139.9	ENSG00000039139	DNAH5	-0.0951286498031875	-2.8739973262659	-0.758154729946662	0.448842978027483	0.998591218466416	Exon	Hippocampus
e715438	ENSG00000166986.13	ENSG00000166986	MARS	-0.0241380963779203	1.52632795091285	-0.758149889019539	0.448845872154572	0.998591218466416	Exon	Hippocampus
e306452	ENSG00000164111.14	ENSG00000164111	ANXA5	-0.0547126177946758	-0.0623575923870907	-0.758144035040134	0.448849371944737	0.998591218466416	Exon	Hippocampus
e399789	ENSG00000079841.18	ENSG00000079841	RIMS1	0.0644817554819216	-2.95653610488057	0.758127275630589	0.448859391611021	0.998591218466416	Exon	Hippocampus
e1127823	ENSG00000279699.1	ENSG00000279699		-0.0678648008232864	-2.94858892946265	-0.758124995938821	0.448860754541841	0.998591218466416	Exon	Hippocampus
e719409	ENSG00000111581.9	ENSG00000111581	NUP107	-0.0421559267339427	-2.1787716835859	-0.758117682878067	0.448865126725972	0.998591218466416	Exon	Hippocampus
e675905	ENSG00000110080.18	ENSG00000110080	ST3GAL4	-0.0562899340234103	-2.41883218908271	-0.758096749106043	0.448877642318287	0.998591218466416	Exon	Hippocampus
e69912	ENSG00000160712.12	ENSG00000160712	IL6R	-0.0579958382464832	-2.1588962014909	-0.758096441346229	0.448877826318925	0.998591218466416	Exon	Hippocampus
e557088	ENSG00000095319.14	ENSG00000095319	NUP188	-0.030773287949972	-0.937556525918201	-0.758093190749209	0.448879769758928	0.998591218466416	Exon	Hippocampus
e710479	ENSG00000205323.8	ENSG00000205323	SARNP	0.024999424959177	0.638367565010359	0.758093103311249	0.448879822035677	0.998591218466416	Exon	Hippocampus
e525877	ENSG00000106686.16	ENSG00000106686	SPATA6L	0.0571441354218365	-2.45248559530674	0.758089891281943	0.448881742421972	0.998591218466416	Exon	Hippocampus
e1048728	ENSG00000130669.17	ENSG00000130669	PAK4	0.0494359151604731	-2.29035661121146	0.758085091922377	0.44888461183924	0.998591218466416	Exon	Hippocampus
e1106567	ENSG00000142207.6	ENSG00000142207	URB1	0.0284060754832249	-0.830112163807428	0.758078100089337	0.448888792100367	0.998591218466416	Exon	Hippocampus
e664589	ENSG00000149311.17	ENSG00000149311	ATM	0.0344052270079699	0.910486479735743	0.758076498465355	0.448889749678768	0.998591218466416	Exon	Hippocampus
e1014759	ENSG00000141994.15	ENSG00000141994	DUS3L	-0.0547385015534692	-2.45779598447305	-0.758073665605785	0.448891443390734	0.998591218466416	Exon	Hippocampus
e1041132	ENSG00000267874.1	ENSG00000267874		-0.066925959137262	-3.13218281913114	-0.758066992746232	0.448895432978837	0.998591218466416	Exon	Hippocampus
e320122	ENSG00000206077.10	ENSG00000206077	ZDHHC11B	0.0609383734695706	0.528675580683096	0.758062858776886	0.448897904618234	0.998591218466416	Exon	Hippocampus
e459463	ENSG00000087085.13	ENSG00000087085	ACHE	0.0609841929918838	-1.7627769177043	0.758062351791259	0.448898207738008	0.998591218466416	Exon	Hippocampus
e973152	ENSG00000177728.15	ENSG00000177728	TMEM94	0.0574424963800046	-2.81322340179334	0.758057344290581	0.448901201660463	0.998591218466416	Exon	Hippocampus
e688590	ENSG00000111215.11	ENSG00000111215	PRR4	0.0230812876246546	0.500935259492827	0.758056738644562	0.448901563769465	0.998591218466416	Exon	Hippocampus
e440261	ENSG00000136205.16	ENSG00000136205	TNS3	0.0437637191904789	-1.11751282409686	0.758049903216757	0.448905650607087	0.998591218466416	Exon	Hippocampus
e22687	ENSG00000121753.12	ENSG00000121753	ADGRB2	-0.0495111140147368	1.58387789096716	-0.758039552239073	0.448911839399086	0.998591218466416	Exon	Hippocampus
e482163	ENSG00000183117.18	ENSG00000183117	CSMD1	-0.0458741128299042	-0.942299118653587	-0.758038948317254	0.448912200482085	0.998591218466416	Exon	Hippocampus
e360022	ENSG00000019582.14	ENSG00000019582	CD74	0.08246262486065	1.65142954079195	0.758033099580972	0.448915697432084	0.998591218466416	Exon	Hippocampus
e660641	ENSG00000110172.11	ENSG00000110172	CHORDC1	0.0486359579509266	2.94516814975071	0.758032939640646	0.448915793060365	0.998591218466416	Exon	Hippocampus
e1044851	ENSG00000161298.16	ENSG00000161298	ZNF382	0.0322436902547704	-1.03281392975867	0.758027538453858	0.448919022435419	0.998591218466416	Exon	Hippocampus
e2049	ENSG00000107404.18	ENSG00000107404	DVL1	-0.0298339306394454	2.43651430338843	-0.758021055941283	0.448922898353736	0.998591218466416	Exon	Hippocampus
e787801	ENSG00000125952.18	ENSG00000125952	MAX	0.0159832312444754	2.89191911607316	0.75801806288955	0.448924687916905	0.998591218466416	Exon	Hippocampus
e533197	ENSG00000107185.9	ENSG00000107185	RGP1	-0.0272853210038816	-0.148543186608537	-0.758017051049325	0.448925292903024	0.998591218466416	Exon	Hippocampus
e892582	ENSG00000103042.8	ENSG00000103042	SLC38A7	-0.0529506435716536	-2.71974961458367	-0.758014777070352	0.448926652532137	0.998591218466416	Exon	Hippocampus
e586988	ENSG00000166348.18	ENSG00000166348	USP54	0.0484018132986704	0.886803977284509	0.758014760077443	0.448926662692334	0.998591218466416	Exon	Hippocampus
e435050	ENSG00000105778.17	ENSG00000105778	AVL9	0.0248592827755063	0.309855567941198	0.758012468127697	0.448928033068699	0.998591218466416	Exon	Hippocampus
e662439	ENSG00000149972.10	ENSG00000149972	CNTN5	0.0930519214208039	-1.37938411212471	0.758012356208816	0.448928099986017	0.998591218466416	Exon	Hippocampus
e612745	ENSG00000110651.11	ENSG00000110651	CD81	-0.0268722717259648	2.56407139384838	-0.758008005376957	0.448930701392394	0.998591218466416	Exon	Hippocampus
e579517	ENSG00000128805.14	ENSG00000128805	ARHGAP22	0.0480388539835865	-0.740284466832517	0.757993893382119	0.44893913915596	0.998591218466416	Exon	Hippocampus
e859433	ENSG00000103197.16	ENSG00000103197	TSC2	0.0265275816146849	0.989791282206011	0.757992924987928	0.448939718176012	0.998591218466416	Exon	Hippocampus
e503801	ENSG00000121005.8	ENSG00000121005	CRISPLD1	-0.0638098385185093	-2.36588647541653	-0.757973677624566	0.448951226603999	0.998591218466416	Exon	Hippocampus
e735108	ENSG00000111249.13	ENSG00000111249	CUX2	0.102097304696411	0.784994484074249	0.757966547411968	0.448955489959863	0.998591218466416	Exon	Hippocampus
e1153788	ENSG00000243279.3	ENSG00000243279	PRAF2	-0.0304420594497782	0.581105130163393	-0.757957906139388	0.448960656852167	0.998591218466416	Exon	Hippocampus
e478766	ENSG00000082014.16	ENSG00000082014	SMARCD3	0.0308377656881635	0.941553041301506	0.757945964191042	0.448967797379479	0.998591218466416	Exon	Hippocampus
e974302	ENSG00000204323.5	ENSG00000204323	SMIM5	-0.0818012758490492	-2.51077188435164	-0.757943390775454	0.448969336127174	0.998591218466416	Exon	Hippocampus
e988454	ENSG00000101745.16	ENSG00000101745	ANKRD12	0.0273978670963419	3.62855514278095	0.75792512743928	0.448980256589746	0.998591218466416	Exon	Hippocampus
e213801	ENSG00000168028.13	ENSG00000168028	RPSA	-0.0302775706417434	2.84911155510298	-0.757920355536117	0.448983109948235	0.998591218466416	Exon	Hippocampus
e137255	ENSG00000066032.18	ENSG00000066032	CTNNA2	-0.0601098876369041	-2.96135119312449	-0.757914112008007	0.448986843280154	0.998591218466416	Exon	Hippocampus
e1069661	ENSG00000198538.10	ENSG00000198538	ZNF28	0.0379431551122392	-1.90657755183299	0.757913211664334	0.448987381644173	0.998591218466416	Exon	Hippocampus
e306535	ENSG00000164111.14	ENSG00000164111	ANXA5	-0.0547037227810864	-0.0625648652941081	-0.757911446395288	0.448988437194766	0.998591218466416	Exon	Hippocampus
e353665	ENSG00000280987.3	ENSG00000280987		0.0205413729129271	2.80426611881476	0.757905689387584	0.448991879633331	0.998591218466416	Exon	Hippocampus
e243779	ENSG00000163840.9	ENSG00000163840	DTX3L	-0.0577404317509521	-1.77918108800958	-0.7579031961527	0.448993370483304	0.998591218466416	Exon	Hippocampus
e283864	ENSG00000109689.14	ENSG00000109689	STIM2	-0.0401166206655159	-0.0992744307033037	-0.757901383404514	0.448994454432521	0.998591218466416	Exon	Hippocampus
e694293	ENSG00000123106.10	ENSG00000123106	CCDC91	-0.0504499918649972	-1.95046820052716	-0.757897210326795	0.448996949767852	0.998591218466416	Exon	Hippocampus
e554414	ENSG00000106992.17	ENSG00000106992	AK1	0.0445962062762639	1.48423656758423	0.757892314866339	0.448999877069545	0.998591218466416	Exon	Hippocampus
e175800	ENSG00000196950.13	ENSG00000196950	SLC39A10	0.0434369891657735	2.32727661226027	0.757888803621003	0.449001976669223	0.998591218466416	Exon	Hippocampus
e1083097	ENSG00000101310.14	ENSG00000101310	SEC23B	-0.0276028761993927	0.540170357916234	-0.757882909812714	0.449005500969281	0.998591218466416	Exon	Hippocampus
e104390	ENSG00000188739.14	ENSG00000188739	RBM34	-0.0313390415634895	-0.546266998319432	-0.757879539082226	0.449007516560359	0.998591218466416	Exon	Hippocampus
e197032	ENSG00000142330.19	ENSG00000142330	CAPN10	-0.0306130403416128	-0.138088186932211	-0.757876089446977	0.449009579339347	0.998591218466416	Exon	Hippocampus
e636590	ENSG00000187049.9	ENSG00000187049	TMEM216	-0.0396172447213828	-1.31320335879325	-0.757873445562031	0.449011160307341	0.998591218466416	Exon	Hippocampus
e898794	ENSG00000213380.14	ENSG00000213380	COG8	0.0245028917318526	1.16195648639957	0.757870462755732	0.449012943944471	0.998591218466416	Exon	Hippocampus
e1130605	ENSG00000100150.16	ENSG00000100150	DEPDC5	-0.0424660088624222	-2.36941991316429	-0.757856339870301	0.449021389101074	0.998591218466416	Exon	Hippocampus
e563522	ENSG00000159069.13	ENSG00000159069	FBXW5	-0.0322188596575784	1.83959945752197	-0.757853127072542	0.449023310291951	0.998591218466416	Exon	Hippocampus
e1008091	ENSG00000099622.13	ENSG00000099622	CIRBP	0.0384621927684225	1.75290639342325	0.757843553176168	0.449029035324452	0.998591218466416	Exon	Hippocampus
e53370	ENSG00000134215.15	ENSG00000134215	VAV3	0.101748740614769	-3.26698101223406	0.757840737670592	0.449030718958374	0.998591218466416	Exon	Hippocampus
e887437	ENSG00000103494.12	ENSG00000103494	RPGRIP1L	-0.0343703920650571	-0.810817400730944	-0.757825368069445	0.449039909833568	0.998591218466416	Exon	Hippocampus
e375177	ENSG00000112137.17	ENSG00000112137	PHACTR1	0.0651859971314045	1.11676829726753	0.757820817585802	0.449042631000037	0.998591218466416	Exon	Hippocampus
e125301	ENSG00000138081.20	ENSG00000138081	FBXO11	0.0238839658844573	1.27577216279368	0.757816260739094	0.449045355981001	0.998591218466416	Exon	Hippocampus
e257288	ENSG00000169282.17	ENSG00000169282	KCNAB1	0.0539797605334309	0.631116104922614	0.757815637135019	0.449045728895142	0.998591218466416	Exon	Hippocampus
e876190	ENSG00000140750.16	ENSG00000140750	ARHGAP17	0.0480988052759602	-2.0104226894741	0.757808203334694	0.449050174308254	0.998591218466416	Exon	Hippocampus
e1037881	ENSG00000188171.15	ENSG00000188171	ZNF626	0.0261087171579535	-0.107129021135063	0.757800659835682	0.449054685346817	0.998591218466416	Exon	Hippocampus
e900565	ENSG00000132613.14	ENSG00000132613	MTSS1L	-0.0311594878606061	1.99895318628484	-0.757800119591736	0.44905500841556	0.998591218466416	Exon	Hippocampus
e724889	ENSG00000139324.11	ENSG00000139324	TMTC3	-0.0533952976172868	-2.73299104509421	-0.757790656207365	0.449060667591054	0.998591218466416	Exon	Hippocampus
e551429	ENSG00000011454.16	ENSG00000011454	RABGAP1	0.0173580954459347	1.74574780231156	0.757783327482028	0.449065050252202	0.998591218466416	Exon	Hippocampus
e229697	ENSG00000113811.10	ENSG00000113811		-0.0906483327068669	-3.10161910967889	-0.757782344283432	0.449065638218004	0.998591218466416	Exon	Hippocampus
e620974	ENSG00000166689.15	ENSG00000166689	PLEKHA7	0.0778573672881482	-2.21669460119008	0.757775519111321	0.449069719773551	0.998591218466416	Exon	Hippocampus
e582944	ENSG00000165476.13	ENSG00000165476	REEP3	-0.0533023691944764	0.298471266986814	-0.75777513956445	0.449069946748907	0.998591218466416	Exon	Hippocampus
e751365	ENSG00000139618.14	ENSG00000139618	BRCA2	-0.121415267138729	-2.93844714907582	-0.757773690432472	0.449070813354588	0.998591218466416	Exon	Hippocampus
e17159	ENSG00000001461.16	ENSG00000001461	NIPAL3	0.0365154923570227	-0.227647428487426	0.757767766863031	0.449074355760227	0.998591218466416	Exon	Hippocampus
e1085951	ENSG00000101346.12	ENSG00000101346	POFUT1	-0.0341105115977759	-1.59378587203511	-0.75776488758867	0.449076077626054	0.998591218466416	Exon	Hippocampus
e997856	ENSG00000167220.11	ENSG00000167220	HDHD2	-0.0290006015178799	1.59211517017542	-0.757764624623457	0.449076234884896	0.998591218466416	Exon	Hippocampus
e957537	ENSG00000015532.9	ENSG00000015532	XYLT2	-0.0418837061681105	-1.56716681726785	-0.757763912583109	0.449076660700467	0.998591218466416	Exon	Hippocampus
e736156	ENSG00000173064.11	ENSG00000173064	HECTD4	-0.0274853276716532	1.38335294283796	-0.757759431075864	0.449079340744277	0.998591218466416	Exon	Hippocampus
e356962	ENSG00000113578.17	ENSG00000113578	FGF1	-0.0670340562561485	-2.71812259572768	-0.757758095583825	0.449080139400817	0.998591218466416	Exon	Hippocampus
e445213	ENSG00000106089.11	ENSG00000106089	STX1A	0.0576109553291128	1.02900010525914	0.757753148824835	0.449083097689385	0.998591218466416	Exon	Hippocampus
e410996	ENSG00000093144.18	ENSG00000093144	ECHDC1	-0.0434911737862274	-1.76244585458624	-0.757752998603334	0.449083187525864	0.998591218466416	Exon	Hippocampus
e411000	ENSG00000093144.18	ENSG00000093144	ECHDC1	-0.0434911737862274	-1.76244585458624	-0.757752998603334	0.449083187525864	0.998591218466416	Exon	Hippocampus
e611834	ENSG00000117984.13	ENSG00000117984	CTSD	-0.0479790713080691	3.42154261695872	-0.757752308096851	0.449083600467356	0.998591218466416	Exon	Hippocampus
e214952	ENSG00000093183.13	ENSG00000093183	SEC22C	0.0276069506507853	-0.0645835583320567	0.75775168199894	0.449083974890972	0.998591218466416	Exon	Hippocampus
e590601	ENSG00000107771.15	ENSG00000107771	CCSER2	0.0226894303409906	1.6025693027948	0.757750277781832	0.449084814651724	0.998591218466416	Exon	Hippocampus
e28657	ENSG00000131236.16	ENSG00000131236	CAP1	-0.022268676107582	1.44395543543461	-0.757748165361938	0.449086077939057	0.998591218466416	Exon	Hippocampus
e356688	ENSG00000081791.8	ENSG00000081791	KIAA0141	-0.0342009040799664	-1.46765188733616	-0.757735043386297	0.449093925300011	0.998591218466416	Exon	Hippocampus
e464848	ENSG00000198839.9	ENSG00000198839	ZNF277	0.0305054447027177	-0.582706478649072	0.757731698281751	0.44909592579197	0.998591218466416	Exon	Hippocampus
e532277	ENSG00000198722.14	ENSG00000198722	UNC13B	-0.0317977734074101	-0.0273335485459933	-0.757729393517235	0.449097304126399	0.998591218466416	Exon	Hippocampus
e428094	ENSG00000205903.6	ENSG00000205903	ZNF316	0.0354058319945432	-1.05906139117703	0.757723967417315	0.449100549144366	0.998591218466416	Exon	Hippocampus
e997836	ENSG00000167220.11	ENSG00000167220	HDHD2	-0.0289990911417847	1.59181598684406	-0.757721121395945	0.449102251180745	0.998591218466416	Exon	Hippocampus
e765774	ENSG00000185989.10	ENSG00000185989	RASA3	0.0549025660951458	-2.61494458301341	0.757720892769364	0.449102387908886	0.998591218466416	Exon	Hippocampus
e741812	ENSG00000139719.9	ENSG00000139719	VPS33A	-0.0369226225019405	-1.51530396063791	-0.757720629766924	0.449102545195241	0.998591218466416	Exon	Hippocampus
e473179	ENSG00000064393.15	ENSG00000064393	HIPK2	0.048821581593442	1.09857061766843	0.757716230858797	0.449105175929185	0.998591218466416	Exon	Hippocampus
e1065010	ENSG00000196961.12	ENSG00000196961	AP2A1	-0.028119944858198	1.55401614321962	-0.757696205790964	0.449117151881444	0.998591218466416	Exon	Hippocampus
e45577	ENSG00000226084.5	ENSG00000226084		0.0504392480356682	2.78177894117164	0.757689465188667	0.449121183126256	0.998591218466416	Exon	Hippocampus
e981572	ENSG00000266074.8	ENSG00000266074	BAHCC1	-0.0455186647004916	-0.638796937216825	-0.757689008517326	0.449121456241168	0.998591218466416	Exon	Hippocampus
e79790	ENSG00000143248.12	ENSG00000143248	RGS5	0.0382854983755697	1.17957712923693	0.757683297953563	0.449124871484527	0.998591218466416	Exon	Hippocampus
e250396	ENSG00000091513.14	ENSG00000091513	TF	0.0689673349610711	3.52895511545516	0.757683140980038	0.449124965363872	0.998591218466416	Exon	Hippocampus
e627766	ENSG00000149084.12	ENSG00000149084	HSD17B12	-0.031012569552426	0.69396340113206	-0.757680497954291	0.449126546049454	0.998591218466416	Exon	Hippocampus
e820720	ENSG00000067369.13	ENSG00000067369	TP53BP1	0.0311504811960851	1.03778248309078	0.757678468044897	0.449127760057378	0.998591218466416	Exon	Hippocampus
e174135	ENSG00000204262.11	ENSG00000204262	COL5A2	-0.111537402614273	-0.472148259407985	-0.757675689045954	0.449129422068943	0.998591218466416	Exon	Hippocampus
e114603	ENSG00000138031.14	ENSG00000138031	ADCY3	-0.0348079994252939	-0.29910039652471	-0.757673857086222	0.449130517694976	0.998591218466416	Exon	Hippocampus
e600157	ENSG00000108039.17	ENSG00000108039	XPNPEP1	0.0247748573786989	0.344505656634026	0.757667414913328	0.449134370527741	0.998591218466416	Exon	Hippocampus
e550214	ENSG00000119403.13	ENSG00000119403	PHF19	0.0452869778861588	-1.30229172139563	0.757666089159774	0.449135163415771	0.998591218466416	Exon	Hippocampus
e96156	ENSG00000143469.17	ENSG00000143469	SYT14	0.0270426495512504	1.76040335853756	0.757664801556323	0.449135933488289	0.998591218466416	Exon	Hippocampus
e264412	ENSG00000053524.11	ENSG00000053524	MCF2L2	-0.0301005676218551	1.84299592712295	-0.757664076419952	0.449136367168407	0.998591218466416	Exon	Hippocampus
e559300	ENSG00000130717.12	ENSG00000130717	UCK1	0.0286143114025742	-1.18614210051924	0.757658527085585	0.449139686049941	0.998591218466416	Exon	Hippocampus
e1114365	ENSG00000142185.16	ENSG00000142185	TRPM2	0.048007908329643	-1.10300448488787	0.75763659636688	0.449152802256519	0.998591218466416	Exon	Hippocampus
e229085	ENSG00000157388.14	ENSG00000157388	CACNA1D	0.0439521752059769	-0.875972300252785	0.75763371412016	0.449154526071395	0.998591218466416	Exon	Hippocampus
e54545	ENSG00000162650.16	ENSG00000162650	ATXN7L2	-0.0439872582203001	-0.351879604855277	-0.757629807636623	0.449156862468111	0.998591218466416	Exon	Hippocampus
e789821	ENSG00000100650.15	ENSG00000100650	SRSF5	0.0195599222898343	3.01223543795913	0.757625454621348	0.44915946593549	0.998591218466416	Exon	Hippocampus
e206233	ENSG00000144597.13	ENSG00000144597	EAF1	-0.0266515273850251	0.147209078787668	-0.757624805079426	0.449159854416648	0.998591218466416	Exon	Hippocampus
e908624	ENSG00000176715.15	ENSG00000176715	ACSF3	0.0392732691963127	-2.21451064588672	0.757621115921377	0.449162060849672	0.998591218466416	Exon	Hippocampus
e54227	ENSG00000031698.12	ENSG00000031698	SARS	-0.0253045201610335	1.93987233792337	-0.757618405045857	0.449163682189748	0.998591218466416	Exon	Hippocampus
e385623	ENSG00000204304.11	ENSG00000204304	PBX2	-0.0453530729450731	-1.75825054441406	-0.757617640828466	0.449164139259026	0.998591218466416	Exon	Hippocampus
e534126	ENSG00000147905.17	ENSG00000147905	ZCCHC7	-0.0570753134227282	-3.14408628168999	-0.757612688841886	0.449167100989369	0.998591218466416	Exon	Hippocampus
e489663	ENSG00000042980.12	ENSG00000042980	ADAM28	0.0715555676235765	0.0885661347551526	0.75760210320419	0.449173432183649	0.998591218466416	Exon	Hippocampus
e646856	ENSG00000174483.19	ENSG00000174483	BBS1	0.0270429999640319	-0.258150793703253	0.757602072220475	0.449173450714862	0.998591218466416	Exon	Hippocampus
e1136965	ENSG00000100138.13	ENSG00000100138	SNU13	0.0431136600171943	-0.0601435359492971	0.757598932519055	0.44917532855767	0.998591218466416	Exon	Hippocampus
e497849	ENSG00000253729.7	ENSG00000253729	PRKDC	-0.0236806924657069	0.319753742898387	-0.757591695914624	0.449179656758742	0.998591218466416	Exon	Hippocampus
e707332	ENSG00000139631.18	ENSG00000139631	CSAD	0.0609083006240065	-3.10719296107385	0.757591481071392	0.449179785256485	0.998591218466416	Exon	Hippocampus
e938576	ENSG00000265356.2	ENSG00000265356		0.0759376398508229	-2.39411563688065	0.757583300826875	0.449184677876525	0.998591218466416	Exon	Hippocampus
e352654	ENSG00000112983.17	ENSG00000112983	BRD8	0.0232700505535944	-0.259700817287061	0.757578804840079	0.449187366947837	0.998591218466416	Exon	Hippocampus
e946956	ENSG00000126561.16	ENSG00000126561	STAT5A	-0.0672714767930853	-2.9467361770836	-0.757573884106378	0.449190310072822	0.998591218466416	Exon	Hippocampus
e481552	ENSG00000198010.12	ENSG00000198010	DLGAP2	-0.0577758496700851	0.452996262825261	-0.757564460691275	0.449195946313472	0.998591218466416	Exon	Hippocampus
e263082	ENSG00000163728.10	ENSG00000163728	TTC14	-0.0255814738974442	0.737375468433301	-0.757562634625329	0.44919703850679	0.998591218466416	Exon	Hippocampus
e885339	ENSG00000102893.15	ENSG00000102893	PHKB	-0.0263107269916804	0.0197899013964535	-0.757561427554922	0.449197760471818	0.998591218466416	Exon	Hippocampus
e451750	ENSG00000157214.13	ENSG00000157214	STEAP2	0.0431875775783662	1.03156448061169	0.757555164299789	0.449201506619472	0.998591218466416	Exon	Hippocampus
e673187	ENSG00000137642.12	ENSG00000137642	SORL1	0.0292626360155449	2.05739809989181	0.757545115062318	0.449207517257624	0.998591218466416	Exon	Hippocampus
e904025	ENSG00000171724.2	ENSG00000171724	VAT1L	0.0918002142217409	-0.0773533799521118	0.757539016520337	0.44921116493275	0.998591218466416	Exon	Hippocampus
e409275	ENSG00000188820.12	ENSG00000188820	FAM26F	-0.0641626096522497	-2.0077352593311	-0.757538191753863	0.449211658245424	0.998591218466416	Exon	Hippocampus
e252541	ENSG00000175110.11	ENSG00000175110	MRPS22	-0.0255772379057878	0.0524570563547709	-0.757537459889892	0.449212095991133	0.998591218466416	Exon	Hippocampus
e504190	ENSG00000276418.5	ENSG00000276418		0.0288861702855469	1.12407658760089	0.757536183137281	0.449212859648624	0.998591218466416	Exon	Hippocampus
e505478	ENSG00000123124.13	ENSG00000123124	WWP1	0.0334939960748617	-0.175227378098811	0.757534252979176	0.449214014125595	0.998591218466416	Exon	Hippocampus
e548144	ENSG00000148158.16	ENSG00000148158	SNX30	0.0288229674212138	0.423493693610214	0.757523051566448	0.449220714010645	0.998591218466416	Exon	Hippocampus
e1071860	ENSG00000167614.13	ENSG00000167614	TTYH1	-0.0328639554875407	2.7039181764702	-0.757513075396438	0.449226681090931	0.998591218466416	Exon	Hippocampus
e677897	ENSG00000151498.11	ENSG00000151498	ACAD8	0.0262697498171375	-0.388513992373347	0.757512252440407	0.449227173330419	0.998591218466416	Exon	Hippocampus
e757398	ENSG00000123191.14	ENSG00000123191	ATP7B	0.0448549117453483	-1.33314014604961	0.757510724529539	0.449228087229467	0.998591218466416	Exon	Hippocampus
e919140	ENSG00000040633.12	ENSG00000040633	PHF23	0.0242078096387386	0.351590906965033	0.757510328885871	0.449228323878504	0.998591218466416	Exon	Hippocampus
e92597	ENSG00000143850.13	ENSG00000143850	PLEKHA6	-0.0359457044738982	-0.637696575966834	-0.757506547133923	0.449230585887091	0.998591218466416	Exon	Hippocampus
e914320	ENSG00000083454.21	ENSG00000083454	P2RX5	0.0650945337695476	-2.66200213900326	0.757505181598579	0.449231402666918	0.998591218466416	Exon	Hippocampus
e674022	ENSG00000110002.15	ENSG00000110002	VWA5A	-0.059365970074396	-1.59698300452473	-0.757502936292122	0.449232745673921	0.998591218466416	Exon	Hippocampus
e15177	ENSG00000076864.19	ENSG00000076864	RAP1GAP	0.0505188228105149	0.259016249539602	0.757481671347579	0.449245465195554	0.998591218466416	Exon	Hippocampus
e339137	ENSG00000205464.11	ENSG00000205464	ATP6AP1L	-0.0635203755569217	-2.72729539148635	-0.75748058570546	0.449246114572532	0.998591218466416	Exon	Hippocampus
e371987	ENSG00000146054.17	ENSG00000146054	TRIM7	0.0770737993103895	-3.20947715800565	0.757454453074022	0.449261745970853	0.998591218466416	Exon	Hippocampus
e993583	ENSG00000170558.8	ENSG00000170558	CDH2	-0.0284106186148703	1.52073913509807	-0.757452075018085	0.449263168435389	0.998591218466416	Exon	Hippocampus
e558724	ENSG00000126883.16	ENSG00000126883	NUP214	-0.0274795109528406	-0.186083839921059	-0.75745166196569	0.449263415508216	0.998591218466416	Exon	Hippocampus
e895763	ENSG00000039523.18	ENSG00000039523	FAM65A	-0.0319975699513375	0.697132014353652	-0.757450239776171	0.449264266210536	0.998591218466416	Exon	Hippocampus
e895851	ENSG00000039523.18	ENSG00000039523	FAM65A	-0.0319975699513375	0.697132014353652	-0.757450239776171	0.449264266210536	0.998591218466416	Exon	Hippocampus
e320464	ENSG00000145506.13	ENSG00000145506	NKD2	-0.070649038720433	-2.54799818899409	-0.7574490175944	0.449264997276189	0.998591218466416	Exon	Hippocampus
e836645	ENSG00000066933.15	ENSG00000066933	MYO9A	0.0214677091882187	3.59436799415085	0.757445511317841	0.449267094609843	0.998591218466416	Exon	Hippocampus
e333474	ENSG00000134057.14	ENSG00000134057	CCNB1	0.0638950473002691	-3.17398097360247	0.75744130474936	0.44926961084132	0.998591218466416	Exon	Hippocampus
e107021	ENSG00000035687.9	ENSG00000035687	ADSS	0.0242093264471942	0.753335324338185	0.75743827440308	0.449271423500177	0.998591218466416	Exon	Hippocampus
e917245	ENSG00000005100.12	ENSG00000005100	DHX33	-0.0348334269834303	-1.08805521530679	-0.757436061899046	0.44927274695388	0.998591218466416	Exon	Hippocampus
e672332	ENSG00000223953.5	ENSG00000223953	C1QTNF5	0.118898664008976	0.774157301095788	0.75743455310126	0.449273649472838	0.998591218466416	Exon	Hippocampus
e672354	ENSG00000235718.8	ENSG00000235718	MFRP	0.118898664008976	0.774157301095788	0.75743455310126	0.449273649472838	0.998591218466416	Exon	Hippocampus
e897138	ENSG00000124067.16	ENSG00000124067	SLC12A4	0.0707204140270501	-0.119818626222635	0.757430871871025	0.449275851482043	0.998591218466416	Exon	Hippocampus
e441633	ENSG00000170419.10	ENSG00000170419	VSTM2A	0.0536545781426381	2.43324433103459	0.757429422937922	0.44927671819508	0.998591218466416	Exon	Hippocampus
e786134	ENSG00000154001.13	ENSG00000154001	PPP2R5E	0.0338451275800606	-0.430565020294542	0.757419765151705	0.449282495248867	0.998591218466416	Exon	Hippocampus
e786208	ENSG00000154001.13	ENSG00000154001	PPP2R5E	0.0338451275800606	-0.430565020294542	0.757419765151705	0.449282495248867	0.998591218466416	Exon	Hippocampus
e114468	ENSG00000084676.15	ENSG00000084676	NCOA1	-0.0206177589546683	1.84102913897579	-0.757417511291561	0.449283843459502	0.998591218466416	Exon	Hippocampus
e643050	ENSG00000149823.7	ENSG00000149823	VPS51	0.0211815788570951	0.588189399735257	0.757408018080892	0.44928952211912	0.998591218466416	Exon	Hippocampus
e392163	ENSG00000124496.12	ENSG00000124496	TRERF1	-0.075899384135237	-3.33174529614278	-0.757404154071022	0.449291833508671	0.998591218466416	Exon	Hippocampus
e869744	ENSG00000133392.17	ENSG00000133392	MYH11	-0.128110661740277	-0.490616510013639	-0.757402321516708	0.449292929716026	0.998591218466416	Exon	Hippocampus
e993421	ENSG00000134504.12	ENSG00000134504	KCTD1	0.044224455801003	0.0205698894300769	0.757398124541491	0.449295440291339	0.998591218466416	Exon	Hippocampus
e1101289	ENSG00000075043.18	ENSG00000075043	KCNQ2	-0.059450995798569	1.19966970660993	-0.757397722884581	0.449295680557633	0.998591218466416	Exon	Hippocampus
e696760	ENSG00000139116.18	ENSG00000139116	KIF21A	0.0306797872831359	0.42970359611799	0.757395947124555	0.449296742796627	0.998591218466416	Exon	Hippocampus
e1008317	ENSG00000099622.13	ENSG00000099622	CIRBP	0.0384427584736644	1.75244015205286	0.757388323720603	0.449301303044459	0.998591218466416	Exon	Hippocampus
e715996	ENSG00000166908.17	ENSG00000166908	PIP4K2C	-0.0308507227265199	-0.0534856285908833	-0.757384823249459	0.449303397001878	0.998591218466416	Exon	Hippocampus
e1089559	ENSG00000025293.16	ENSG00000025293	PHF20	0.027608909018757	-0.862170481792616	0.757384718184584	0.44930345985104	0.998591218466416	Exon	Hippocampus
e1017075	ENSG00000032444.15	ENSG00000032444	PNPLA6	-0.0346319988005544	-1.06212264570522	-0.757376869068898	0.449308155157867	0.998591218466416	Exon	Hippocampus
e1154820	ENSG00000158352.15	ENSG00000158352	SHROOM4	-0.0644401999814918	-2.15557172617282	-0.757366507712157	0.449314353319146	0.998591218466416	Exon	Hippocampus
e773166	ENSG00000213928.8	ENSG00000213928	IRF9	-0.0570931586726644	-2.72877868589496	-0.757357858133551	0.449319527532421	0.998591218466416	Exon	Hippocampus
e274316	ENSG00000174227.15	ENSG00000174227	PIGG	-0.0274747167507658	2.12361090742982	-0.757357657547962	0.449319647523943	0.998591218466416	Exon	Hippocampus
e990067	ENSG00000101624.10	ENSG00000101624	CEP76	-0.0406550104169157	-2.13475354411168	-0.757353826311463	0.449321939396469	0.998591218466416	Exon	Hippocampus
e584108	ENSG00000107625.12	ENSG00000107625	DDX50	-0.0329667357482484	-1.03627915645245	-0.75734061688437	0.449329841419388	0.998591218466416	Exon	Hippocampus
e568453	ENSG00000237943.6	ENSG00000237943	PRKCQ-AS1	0.05398335110405	-0.177604256082401	0.757340282246662	0.449330041604331	0.998591218466416	Exon	Hippocampus
e398487	ENSG00000118482.11	ENSG00000118482	PHF3	-0.0559419458577244	-3.07427419485288	-0.757338982932257	0.449330818872809	0.998591218466416	Exon	Hippocampus
e141633	ENSG00000196843.15	ENSG00000196843	ARID5A	-0.0861686531230825	-2.35372178279781	-0.757336221371187	0.449332470880718	0.998591218466416	Exon	Hippocampus
e1033546	ENSG00000130309.10	ENSG00000130309	COLGALT1	-0.0428297810626972	-1.79675626079109	-0.757334982574708	0.44933321194877	0.998591218466416	Exon	Hippocampus
e768818	ENSG00000092201.9	ENSG00000092201	SUPT16H	0.0293460608378342	0.574356838731323	0.757332192410816	0.449334881072404	0.998591218466416	Exon	Hippocampus
e796257	ENSG00000185070.10	ENSG00000185070	FLRT2	-0.0410381698833888	0.110868299757393	-0.757323131968643	0.449340301207811	0.998591218466416	Exon	Hippocampus
e594752	ENSG00000155629.14	ENSG00000155629	PIK3AP1	-0.0835536557107436	-3.1083128732627	-0.757317396135843	0.449343732515494	0.998591218466416	Exon	Hippocampus
e951692	ENSG00000131097.6	ENSG00000131097	HIGD1B	0.0430587902630086	-1.03263120253869	0.757312084030492	0.449346910352937	0.998591218466416	Exon	Hippocampus
e168000	ENSG00000138430.15	ENSG00000138430	OLA1	0.0343573952574868	-0.0713408160987108	0.757307191420374	0.449349837248914	0.998591218466416	Exon	Hippocampus
e325143	ENSG00000205838.12	ENSG00000205838	TTC23L	0.0669268409419298	-3.14597465130991	0.757301374907094	0.449353316863684	0.998591218466416	Exon	Hippocampus
e473018	ENSG00000157741.14	ENSG00000157741	UBN2	-0.0282534597062188	-0.279438961852406	-0.757300393984897	0.449353903682624	0.998591218466416	Exon	Hippocampus
e728675	ENSG00000179520.10	ENSG00000179520	SLC17A8	0.0722096081101021	-3.26963209480442	0.757296819425226	0.449356042101907	0.998591218466416	Exon	Hippocampus
e105246	ENSG00000116977.18	ENSG00000116977	LGALS8	0.0255961995394853	1.02282662235866	0.757295966288756	0.449356552477088	0.998591218466416	Exon	Hippocampus
e231602	ENSG00000163684.11	ENSG00000163684	RPP14	-0.0368798885573152	-1.65466231182611	-0.757294106120659	0.4493576652939	0.998591218466416	Exon	Hippocampus
e940526	ENSG00000278259.4	ENSG00000278259	MYO19	0.056142089461004	-2.63727057127722	0.757291689943121	0.449359110737109	0.998591218466416	Exon	Hippocampus
e728593	ENSG00000136021.18	ENSG00000136021	SCYL2	-0.0282825512227348	0.388580102098013	-0.757289771610124	0.44936025835392	0.998591218466416	Exon	Hippocampus
e427558	ENSG00000086232.12	ENSG00000086232	EIF2AK1	0.0252486810220157	0.482635957958081	0.757277779074371	0.449367432764319	0.998591218466416	Exon	Hippocampus
e204810	ENSG00000144712.11	ENSG00000144712	CAND2	-0.0348520540120447	0.539423805246759	-0.7572714609729	0.449371212529371	0.998591218466416	Exon	Hippocampus
e324470	ENSG00000113389.15	ENSG00000113389	NPR3	0.0961217894211856	-3.29942335179418	0.757270923953185	0.449371533798923	0.998591218466416	Exon	Hippocampus
e734281	ENSG00000174437.16	ENSG00000174437	ATP2A2	0.0323966052372927	3.31662658633879	0.757265112053643	0.449375010749211	0.998591218466416	Exon	Hippocampus
e1029928	ENSG00000074181.8	ENSG00000074181	NOTCH3	-0.0624991273654571	-1.71701062287444	-0.757255096238729	0.449381002714359	0.998591218466416	Exon	Hippocampus
e366374	ENSG00000113742.12	ENSG00000113742	CPEB4	-0.0225522661042223	2.82475478592102	-0.757239049166846	0.449390602976168	0.998591218466416	Exon	Hippocampus
e270249	ENSG00000198836.8	ENSG00000198836	OPA1	0.0355290667071852	-0.174166886449191	0.757238415219074	0.449390982241813	0.998591218466416	Exon	Hippocampus
e58618	ENSG00000052723.11	ENSG00000052723	SIKE1	0.029978856752022	-0.403067712690503	0.757237069865479	0.449391787113767	0.998591218466416	Exon	Hippocampus
e702765	ENSG00000110844.13	ENSG00000110844	PRPF40B	0.0531901784185057	-3.09716161915342	0.75723683652425	0.449391926712698	0.998591218466416	Exon	Hippocampus
e181455	ENSG00000138400.12	ENSG00000138400	MDH1B	0.0703515772706356	-2.12198958509476	0.757224404551988	0.449399364311158	0.998591218466416	Exon	Hippocampus
e18539	ENSG00000130695.13	ENSG00000130695	CEP85	-0.036099590745532	-0.943194178522983	-0.757220724440912	0.44940156600169	0.998591218466416	Exon	Hippocampus
e1014764	ENSG00000141994.15	ENSG00000141994	DUS3L	-0.0371273840626991	-1.0123883617673	-0.757220507527859	0.449401695773893	0.998591218466416	Exon	Hippocampus
e868391	ENSG00000140694.16	ENSG00000140694	PARN	0.0264626002860973	0.0200574543800215	0.757219804263994	0.449402116514515	0.998591218466416	Exon	Hippocampus
e1058108	ENSG00000104936.17	ENSG00000104936	DMPK	-0.0633206578156336	-2.93853934137136	-0.75721738125963	0.449403566123432	0.998591218466416	Exon	Hippocampus
e115259	ENSG00000138101.18	ENSG00000138101	DTNB	-0.0431937526784093	-1.06825538478788	-0.757214480769385	0.449405301400954	0.998591218466416	Exon	Hippocampus
e828798	ENSG00000128918.14	ENSG00000128918	ALDH1A2	-0.0948384483869997	-2.09313553813075	-0.757210886854573	0.449407451539177	0.998591218466416	Exon	Hippocampus
e238057	ENSG00000242299.1	ENSG00000242299		-0.0464167117158627	-0.325246209205889	-0.757201341945633	0.449413162018369	0.998591218466416	Exon	Hippocampus
e845913	ENSG00000136404.15	ENSG00000136404	TM6SF1	0.0718491510806334	-2.76901645366419	0.757198813213058	0.449414674902455	0.998591218466416	Exon	Hippocampus
e950810	ENSG00000108312.14	ENSG00000108312	UBTF	-0.0213309877425991	1.0674810758564	-0.757188589942599	0.449420791285853	0.998591218466416	Exon	Hippocampus
e604294	ENSG00000107672.14	ENSG00000107672	NSMCE4A	-0.0322371604182092	-0.90012772568185	-0.757178609436225	0.449426762473959	0.998591218466416	Exon	Hippocampus
e223786	ENSG00000003756.16	ENSG00000003756	RBM5	0.0210611216393093	1.16090711241935	0.757166517846508	0.449433996752264	0.998591218466416	Exon	Hippocampus
e108233	ENSG00000171161.12	ENSG00000171161	ZNF672	-0.0419785075240308	-2.1492179923719	-0.757162218619558	0.449436568953123	0.998591218466416	Exon	Hippocampus
e135990	ENSG00000239779.6	ENSG00000239779	WBP1	0.0469516374299565	-2.26903363939684	0.757154906950133	0.449440943498913	0.998591218466416	Exon	Hippocampus
e523545	ENSG00000160959.7	ENSG00000160959	LRRC14	-0.0292413807052626	1.04749089925787	-0.757153967038345	0.449441505846548	0.998591218466416	Exon	Hippocampus
e524986	ENSG00000080503.21	ENSG00000080503	SMARCA2	0.0274994920545267	1.11392172655469	0.757151335918613	0.449443080043172	0.998591218466416	Exon	Hippocampus
e286720	ENSG00000151806.13	ENSG00000151806	GUF1	0.03022176657512	-0.370733203751982	0.757138653602397	0.449450667905857	0.998591218466416	Exon	Hippocampus
e25832	ENSG00000126070.19	ENSG00000126070	AGO3	0.0233852421888803	0.0686517848001102	0.757130456587942	0.449455572239676	0.998591218466416	Exon	Hippocampus
e939767	ENSG00000270647.5	ENSG00000270647	TAF15	-0.0314100251604399	0.235308153916146	-0.757126520669933	0.449457927139093	0.998591218466416	Exon	Hippocampus
e759108	ENSG00000136111.12	ENSG00000136111	TBC1D4	0.031110639564264	-0.406462565147641	0.757124742679178	0.449458990931187	0.998591218466416	Exon	Hippocampus
e515975	ENSG00000153317.14	ENSG00000153317	ASAP1	-0.0317668552344989	-0.432069622896298	-0.757113204614561	0.449465894321335	0.998591218466416	Exon	Hippocampus
e342645	ENSG00000145721.11	ENSG00000145721	LIX1	0.0467375230522136	0.0719646524562186	0.757091196588036	0.449479062207819	0.998591218466416	Exon	Hippocampus
e789935	ENSG00000198732.10	ENSG00000198732	SMOC1	-0.0459005539400839	-1.02760848519923	-0.757090152063146	0.449479687175502	0.998591218466416	Exon	Hippocampus
e477990	ENSG00000197150.12	ENSG00000197150	ABCB8	0.0262651085026032	-0.0919804705834241	0.757087548497023	0.449481244962159	0.998591218466416	Exon	Hippocampus
e1033129	ENSG00000130300.8	ENSG00000130300	PLVAP	0.115969594920454	-2.95647146072039	0.757079749202151	0.449485911517498	0.998591218466416	Exon	Hippocampus
e197689	ENSG00000115687.13	ENSG00000115687	PASK	-0.0568037666153428	-2.59179288337485	-0.757070805443807	0.449491262874096	0.998591218466416	Exon	Hippocampus
e726021	ENSG00000057704.11	ENSG00000057704	TMCC3	0.0671730984411397	-2.23090732074597	0.7570700205371	0.449491732512364	0.998591218466416	Exon	Hippocampus
e624732	ENSG00000066382.16	ENSG00000066382	MPPED2	0.0496571975140564	0.807721020658408	0.757069432175119	0.449492084550947	0.998591218466416	Exon	Hippocampus
e43858	ENSG00000116729.13	ENSG00000116729	WLS	0.0461776251784512	1.26192889952169	0.757066664539984	0.449493740530807	0.998591218466416	Exon	Hippocampus
e512367	ENSG00000147642.16	ENSG00000147642	SYBU	-0.0662220515634158	-1.91029956682794	-0.757064478604689	0.4494950484603	0.998591218466416	Exon	Hippocampus
e889084	ENSG00000051108.14	ENSG00000051108	HERPUD1	-0.042392290244792	1.09297926717155	-0.757059132220902	0.449498247417293	0.998591218466416	Exon	Hippocampus
e1038745	ENSG00000197372.9	ENSG00000197372	ZNF675	0.0360669358555322	-1.25960683144879	0.757053614089932	0.449501549151145	0.998591218466416	Exon	Hippocampus
e1038771	ENSG00000197372.9	ENSG00000197372	ZNF675	0.0360669358555322	-1.25960683144879	0.757053614089932	0.449501549151145	0.998591218466416	Exon	Hippocampus
e975243	ENSG00000204316.12	ENSG00000204316	MRPL38	-0.025637705519231	-0.250724558063286	-0.757052119053963	0.449502443697507	0.998591218466416	Exon	Hippocampus
e336471	ENSG00000113163.15	ENSG00000113163	COL4A3BP	0.0259379310905959	1.15646995065098	0.75704909825398	0.449504251179278	0.998591218466416	Exon	Hippocampus
e220795	ENSG00000198218.10	ENSG00000198218	QRICH1	-0.0222051880949162	-0.413688548889562	-0.757035901887411	0.449512147213026	0.998591218466416	Exon	Hippocampus
e358016	ENSG00000113657.12	ENSG00000113657	DPYSL3	-0.03520858621765	1.0535164741209	-0.757028405846904	0.44951663249711	0.998591218466416	Exon	Hippocampus
e632241	ENSG00000030066.13	ENSG00000030066	NUP160	-0.0377459343947088	-1.51554686996034	-0.757017827574167	0.449522962089818	0.998591218466416	Exon	Hippocampus
e929349	ENSG00000177302.14	ENSG00000177302	TOP3A	-0.0412527435664616	-1.76852059822522	-0.757011826689271	0.449526552789061	0.998591218466416	Exon	Hippocampus
e128373	ENSG00000162929.13	ENSG00000162929	KIAA1841	0.0384819072025853	-0.853447615780738	0.757011658762669	0.44952665327013	0.998591218466416	Exon	Hippocampus
e314951	ENSG00000137628.16	ENSG00000137628	DDX60	-0.0720546012221351	-3.15773772517534	-0.757010785693116	0.449527175682875	0.998591218466416	Exon	Hippocampus
e977299	ENSG00000129657.14	ENSG00000129657	SEC14L1	-0.0489952368398085	-1.74371569863825	-0.757008869742831	0.449528322118347	0.998591218466416	Exon	Hippocampus
e350214	ENSG00000164402.13	ENSG00000164402	SEPT8	0.0414964471612828	1.03254087985265	0.757000540959284	0.449533305781041	0.998591218466416	Exon	Hippocampus
e1149264	ENSG00000147036.11	ENSG00000147036	LANCL3	-0.050605173776284	1.51174418492589	-0.75699921572545	0.449534098759097	0.998591218466416	Exon	Hippocampus
e648783	ENSG00000172663.8	ENSG00000172663	TMEM134	-0.0399940338034572	-1.57029370311927	-0.756993388247752	0.449537585747084	0.998591218466416	Exon	Hippocampus
e913212	ENSG00000141258.12	ENSG00000141258	SGSM2	-0.0384791419854261	-0.0453928101771697	-0.756992641688474	0.449538032466891	0.998591218466416	Exon	Hippocampus
e504882	ENSG00000184672.11	ENSG00000184672	RALYL	0.0526020830635577	-0.943388367906408	0.75699134620357	0.449538807648759	0.998591218466416	Exon	Hippocampus
e1071001	ENSG00000088038.17	ENSG00000088038	CNOT3	0.0284891078819148	-0.198795245610766	0.756989468812555	0.44953993102829	0.998591218466416	Exon	Hippocampus
e599138	ENSG00000148843.13	ENSG00000148843	PDCD11	-0.0402840361239944	-1.84819879506878	-0.756988999038949	0.449540212128241	0.998591218466416	Exon	Hippocampus
e354712	ENSG00000131503.20	ENSG00000131503	ANKHD1	0.0230999659084155	-0.0418036572485185	0.756987289118152	0.449541235299919	0.998591218466416	Exon	Hippocampus
e885155	ENSG00000069345.11	ENSG00000069345	DNAJA2	0.0258461508243184	1.38980730244517	0.756985878555495	0.449542079344551	0.998591218466416	Exon	Hippocampus
e769114	ENSG00000092203.13	ENSG00000092203	TOX4	0.0188485094365873	0.72983405166191	0.756985856156888	0.449542092747312	0.998591218466416	Exon	Hippocampus
e91515	ENSG00000117139.16	ENSG00000117139	KDM5B	0.0255104550417741	0.0395391823262611	0.756975340953078	0.44954838480498	0.998591218466416	Exon	Hippocampus
e1009694	ENSG00000133275.15	ENSG00000133275	CSNK1G2	-0.0371786595518186	0.141252362893792	-0.756971647243855	0.449550595048071	0.998591218466416	Exon	Hippocampus
e944467	ENSG00000126351.12	ENSG00000126351	THRA	-0.0281778742191756	2.30793472870111	-0.756970340736002	0.449551376838204	0.998591218466416	Exon	Hippocampus
e677390	ENSG00000183715.13	ENSG00000183715	OPCML	-0.0680226869915516	-3.01767702081298	-0.756969532365764	0.449551860552391	0.998591218466416	Exon	Hippocampus
e168179	ENSG00000163328.13	ENSG00000163328	GPR155	0.0415630685372438	4.66232080754957	0.756967395207514	0.44955313939081	0.998591218466416	Exon	Hippocampus
e1136643	ENSG00000100403.11	ENSG00000100403	ZC3H7B	-0.0309211785478048	0.332957616460686	-0.756962035907733	0.44955634631193	0.998591218466416	Exon	Hippocampus
e129639	ENSG00000014641.17	ENSG00000014641	MDH1	0.0371971653938789	3.43332983261749	0.756953099136317	0.44956169396506	0.998591218466416	Exon	Hippocampus
e324638	ENSG00000113407.13	ENSG00000113407	TARS	-0.0312096569337117	0.236715291508904	-0.756951708138454	0.44956252632418	0.998591218466416	Exon	Hippocampus
e191404	ENSG00000067066.16	ENSG00000067066	SP100	-0.0551808696857637	-1.00109901657094	-0.7569467334366	0.449565503142874	0.998591218466416	Exon	Hippocampus
e53705	ENSG00000116266.10	ENSG00000116266	STXBP3	0.0425989232049763	2.18721728059843	0.756930809628276	0.449575031887924	0.998591218466416	Exon	Hippocampus
e599307	ENSG00000065613.13	ENSG00000065613	SLK	0.0242987743667411	1.15942712755397	0.756917793769063	0.449582820612926	0.998591218466416	Exon	Hippocampus
e991488	ENSG00000158201.9	ENSG00000158201	ABHD3	-0.0545126357958848	-1.61020540168301	-0.756904380492626	0.449590847233837	0.998591218466416	Exon	Hippocampus
e807395	ENSG00000257341.5	ENSG00000257341		-0.0917490680558494	-2.63280568504155	-0.756901033687295	0.449592850003881	0.998591218466416	Exon	Hippocampus
e1121183	ENSG00000184436.11	ENSG00000184436	THAP7	-0.0408051399684637	-0.74598304529787	-0.756899583465566	0.449593717836225	0.998591218466416	Exon	Hippocampus
e159371	ENSG00000182389.19	ENSG00000182389	CACNB4	0.0448556235091896	-0.0949921696586765	0.756891098218526	0.449598795542207	0.998591218466416	Exon	Hippocampus
e450375	ENSG00000164659.14	ENSG00000164659	KIAA1324L	0.037847674415483	0.898935479663994	0.756884293220679	0.449602867784099	0.998591218466416	Exon	Hippocampus
e794886	ENSG00000009830.11	ENSG00000009830	POMT2	0.0312821865483404	-1.05582973414467	0.756882479431113	0.449603953194285	0.998591218466416	Exon	Hippocampus
e674889	ENSG00000165495.15	ENSG00000165495	PKNOX2	0.0436695963491006	0.0116899706630522	0.756880466632028	0.449605157697737	0.998591218466416	Exon	Hippocampus
e443704	ENSG00000232546.1	ENSG00000232546		0.0587384911396561	-3.04278715487844	0.756869001716998	0.449612018591285	0.998591218466416	Exon	Hippocampus
e1071739	ENSG00000167613.15	ENSG00000167613	LAIR1	-0.0834942152539078	-1.70037856242704	-0.756865382225465	0.449614184598444	0.998591218466416	Exon	Hippocampus
e215944	ENSG00000186448.14	ENSG00000186448	ZNF197	0.022429354210056	1.67491619430109	0.756864618532555	0.449614641614863	0.998591218466416	Exon	Hippocampus
e318905	ENSG00000164342.12	ENSG00000164342	TLR3	-0.0758656467193117	-2.6126005378103	-0.756857987193421	0.449618610015397	0.998591218466416	Exon	Hippocampus
e804282	ENSG00000196663.15	ENSG00000196663	TECPR2	0.0201932332354733	2.28138532409958	0.756853237104576	0.449621452629235	0.998591218466416	Exon	Hippocampus
e503795	ENSG00000121005.8	ENSG00000121005	CRISPLD1	-0.0681235055003797	-2.23332516225312	-0.756849846388593	0.44962348175463	0.998591218466416	Exon	Hippocampus
e562110	ENSG00000130559.18	ENSG00000130559	CAMSAP1	-0.0289648089420282	0.336060415900928	-0.756847990885801	0.449624592155896	0.998591218466416	Exon	Hippocampus
e607010	ENSG00000176171.11	ENSG00000176171	BNIP3	-0.0230449678903205	3.58188772502235	-0.75684109244649	0.449628720449953	0.998591218466416	Exon	Hippocampus
e1054969	ENSG00000073050.11	ENSG00000073050	XRCC1	-0.0327844861800316	-0.988762420143779	-0.756834357334211	0.449632751023588	0.998591218466416	Exon	Hippocampus
e1036344	ENSG00000105676.13	ENSG00000105676	ARMC6	-0.0392069550831683	-1.94442222620022	-0.75682797623254	0.449636569761404	0.998591218466416	Exon	Hippocampus
e235676	ENSG00000114480.12	ENSG00000114480	GBE1	0.0571935656594101	-1.72042094784915	0.756817124132065	0.449643064188099	0.998591218466416	Exon	Hippocampus
e911700	ENSG00000197879.14	ENSG00000197879	MYO1C	-0.0616031842126882	-2.34659192832206	-0.75681541883497	0.449644084725983	0.998591218466416	Exon	Hippocampus
e123053	ENSG00000143924.18	ENSG00000143924	EML4	-0.0290105270017353	-0.117426088747454	-0.756811998579997	0.44964613158724	0.998591218466416	Exon	Hippocampus
e221663	ENSG00000270441.1	ENSG00000270441		0.0554513463828766	-2.88628497241382	0.756811043801465	0.449646702978098	0.998591218466416	Exon	Hippocampus
e756312	ENSG00000136147.17	ENSG00000136147	PHF11	0.034458289525329	0.514361581705221	0.756810396324169	0.449647090463593	0.998591218466416	Exon	Hippocampus
e273757	ENSG00000186001.12	ENSG00000186001	LRCH3	0.0250043581426095	-0.0536739184701113	0.756788582326879	0.449660145252576	0.998591218466416	Exon	Hippocampus
e533030	ENSG00000137076.19	ENSG00000137076	TLN1	-0.039011749087337	0.603123536384075	-0.756788546519689	0.449660166681899	0.998591218466416	Exon	Hippocampus
e1065159	ENSG00000104973.15	ENSG00000104973	MED25	-0.0537595483052799	-2.81725156617126	-0.756783181287833	0.449663377587808	0.998591218466416	Exon	Hippocampus
e496429	ENSG00000104365.13	ENSG00000104365	IKBKB	-0.0399150005473464	-1.82869137309679	-0.756781093760299	0.449664626904445	0.998591218466416	Exon	Hippocampus
e970203	ENSG00000154265.15	ENSG00000154265	ABCA5	0.0364744431073357	0.124523370665464	0.756779002521529	0.449665878444117	0.998591218466416	Exon	Hippocampus
e852924	ENSG00000131876.16	ENSG00000131876	SNRPA1	-0.0281528220278437	-0.503635615982036	-0.756776858690679	0.449667161460528	0.998591218466416	Exon	Hippocampus
e1107949	ENSG00000205726.14	ENSG00000205726	ITSN1	-0.0374898178159907	-1.66753696809825	-0.756776372331822	0.449667452531541	0.998591218466416	Exon	Hippocampus
e83123	ENSG00000117592.8	ENSG00000117592	PRDX6	-0.0350190539482942	2.0138778048881	-0.756764783882364	0.449674387898508	0.998591218466416	Exon	Hippocampus
e83128	ENSG00000117592.8	ENSG00000117592	PRDX6	-0.0350190539482942	2.0138778048881	-0.756764783882364	0.449674387898508	0.998591218466416	Exon	Hippocampus
e279113	ENSG00000074211.13	ENSG00000074211	PPP2R2C	-0.0362171449741471	0.827164516755331	-0.75675688446377	0.449679115517284	0.998591218466416	Exon	Hippocampus
e952207	ENSG00000161714.11	ENSG00000161714	PLCD3	-0.0420406050832753	-0.528270467767534	-0.756750398338689	0.449682997333831	0.998591218466416	Exon	Hippocampus
e256153	ENSG00000144893.12	ENSG00000144893	MED12L	-0.0405689289134269	-0.605342386540663	-0.756744046227234	0.449686798964383	0.998591218466416	Exon	Hippocampus
e47711	ENSG00000171502.14	ENSG00000171502	COL24A1	0.100308028737751	-1.75711289021466	0.756742946890902	0.449687456900317	0.998591218466416	Exon	Hippocampus
e361299	ENSG00000145907.14	ENSG00000145907	G3BP1	-0.0239452704944242	0.643201445528401	-0.756741329339317	0.449688424981129	0.998591218466416	Exon	Hippocampus
e999720	ENSG00000134046.11	ENSG00000134046	MBD2	-0.032668207313524	-0.886819149294765	-0.756740203112313	0.449689099012112	0.998591218466416	Exon	Hippocampus
e73261	ENSG00000132680.10	ENSG00000132680	KIAA0907	0.0263193105103438	-0.247228510193823	0.75673611526048	0.449691545538631	0.998591218466416	Exon	Hippocampus
e1013895	ENSG00000105426.15	ENSG00000105426	PTPRS	-0.0377885527224709	1.73558195047624	-0.75672711279645	0.449696933423786	0.998591218466416	Exon	Hippocampus
e109621	ENSG00000171865.9	ENSG00000171865	RNASEH1	-0.0327525363776055	-0.397053001814305	-0.75672595795608	0.449697624586916	0.998591218466416	Exon	Hippocampus
e682490	ENSG00000067182.7	ENSG00000067182	TNFRSF1A	-0.0611514772012913	-1.21307461953308	-0.756725433426644	0.449697938513973	0.998591218466416	Exon	Hippocampus
e1043152	ENSG00000272333.5	ENSG00000272333	KMT2B	-0.0406072195921367	-1.69743166254646	-0.75672214502088	0.449699906603773	0.998591218466416	Exon	Hippocampus
e898139	ENSG00000103056.11	ENSG00000103056	SMPD3	-0.0684206125037846	1.90413637476362	-0.756719274517246	0.44970162458583	0.998591218466416	Exon	Hippocampus
e150816	ENSG00000115109.13	ENSG00000115109	EPB41L5	-0.0378662624947956	-1.3467073791109	-0.756718742058115	0.449701943260366	0.998591218466416	Exon	Hippocampus
e439240	ENSG00000105953.14	ENSG00000105953	OGDH	0.0424693368005287	-1.09140815345103	0.756717789937676	0.449702513100739	0.998591218466416	Exon	Hippocampus
e81670	ENSG00000198734.10	ENSG00000198734	F5	0.205680179127668	-2.68703817931495	0.7567173841361	0.449702755971525	0.998591218466416	Exon	Hippocampus
e848050	ENSG00000140545.14	ENSG00000140545	MFGE8	0.0551165972360091	-2.27686475908018	0.756715833086982	0.449703684269543	0.998591218466416	Exon	Hippocampus
e1005201	ENSG00000166377.19	ENSG00000166377	ATP9B	-0.0276004038359801	0.315124119544069	-0.756706252444968	0.449709418277831	0.998591218466416	Exon	Hippocampus
e777469	ENSG00000151327.12	ENSG00000151327	FAM177A1	0.0324221221466036	3.08712789079386	0.756698415737658	0.449714108573227	0.998591218466416	Exon	Hippocampus
e597722	ENSG00000166169.16	ENSG00000166169	POLL	0.0237187157580636	0.524176530024674	0.756692315536329	0.449717759583291	0.998591218466416	Exon	Hippocampus
e1006988	ENSG00000116017.10	ENSG00000116017	ARID3A	0.0318779326524666	-0.0461953332592867	0.756690669374921	0.449718744824462	0.998591218466416	Exon	Hippocampus
e1002765	ENSG00000134444.13	ENSG00000134444	KIAA1468	0.0252475495759638	0.272958958432689	0.756680945846432	0.449724564461472	0.998591218466416	Exon	Hippocampus
e1102115	ENSG00000273154.3	ENSG00000273154		0.0330604415232935	-0.308364665118029	0.756672502774958	0.449729617765876	0.998591218466416	Exon	Hippocampus
e908394	ENSG00000167515.10	ENSG00000167515	TRAPPC2L	0.0230007073458312	1.16847914728238	0.756664023256567	0.449734692916835	0.998591218466416	Exon	Hippocampus
e476681	ENSG00000204946.9	ENSG00000204946	ZNF783	-0.0335637788527187	0.0177729746339943	-0.756659926658342	0.449737144819466	0.998591218466416	Exon	Hippocampus
e1014022	ENSG00000105426.15	ENSG00000105426	PTPRS	-0.0377799586518792	1.73568492036114	-0.756656933363095	0.449738936376215	0.998591218466416	Exon	Hippocampus
e505574	ENSG00000176623.11	ENSG00000176623	RMDN1	0.0321548864378265	-0.396344507492161	0.756654845387278	0.449740186080657	0.998591218466416	Exon	Hippocampus
e1074985	ENSG00000240225.10	ENSG00000240225	ZNF542P	0.0409780341076891	-2.14687872090333	0.756652559417597	0.449741554291522	0.998591218466416	Exon	Hippocampus
e1074989	ENSG00000240225.10	ENSG00000240225	ZNF542P	0.0409780341076891	-2.14687872090333	0.756652559417597	0.449741554291522	0.998591218466416	Exon	Hippocampus
e50206	ENSG00000137942.16	ENSG00000137942	FNBP1L	0.0407692119091734	-1.11073951418811	0.75663992509044	0.449749116299678	0.998591218466416	Exon	Hippocampus
e99447	ENSG00000162909.17	ENSG00000162909	CAPN2	-0.0284474515453147	0.37434411601304	-0.756639668887597	0.449749269645196	0.998591218466416	Exon	Hippocampus
e148534	ENSG00000153214.9	ENSG00000153214	TMEM87B	0.0437010689516197	-1.66481866938174	0.756637657322784	0.4497504736315	0.998591218466416	Exon	Hippocampus
e923733	ENSG00000166596.14	ENSG00000166596	CFAP52	-0.0950574429189053	-2.20054624601869	-0.756636403984011	0.449751223796035	0.998591218466416	Exon	Hippocampus
e547474	ENSG00000136813.14	ENSG00000136813	KIAA0368	-0.0202286419014403	1.76679271078982	-0.756634672102074	0.449752260385588	0.998591218466416	Exon	Hippocampus
e256418	ENSG00000152601.17	ENSG00000152601	MBNL1	-0.0197019554687089	1.07804033706744	-0.756634614291282	0.449752294987313	0.998591218466416	Exon	Hippocampus
e238190	ENSG00000144815.15	ENSG00000144815	NXPE3	0.0335131022322572	0.128496994787122	0.756629788483002	0.449755183403077	0.998591218466416	Exon	Hippocampus
e559003	ENSG00000130723.17	ENSG00000130723	PRRC2B	-0.0427859118339456	0.805297565248342	-0.756625210842356	0.449757923291552	0.998591218466416	Exon	Hippocampus
e1922	ENSG00000127054.19	ENSG00000127054	CPSF3L	0.0325284299889525	-0.836716765759625	0.756618949871946	0.449761670730991	0.998591218466416	Exon	Hippocampus
e348175	ENSG00000064651.13	ENSG00000064651	SLC12A2	0.0508634116952429	1.06534362395514	0.756609442306369	0.44976736142056	0.998591218466416	Exon	Hippocampus
e549595	ENSG00000148219.16	ENSG00000148219	ASTN2	0.035121558618534	0.0369021092125615	0.756608591064102	0.449767870927905	0.998591218466416	Exon	Hippocampus
e968476	ENSG00000197170.9	ENSG00000197170	PSMD12	-0.0305905489681784	0.0741057860410888	-0.756607359871528	0.44976860785343	0.998591218466416	Exon	Hippocampus
e344642	ENSG00000134982.16	ENSG00000134982	APC	0.0286019168330164	2.36725221693055	0.756600106401669	0.449772949403543	0.998591218466416	Exon	Hippocampus
e909088	ENSG00000178773.14	ENSG00000178773	CPNE7	0.0768770283156056	-1.72152884774573	0.756599306288852	0.449773428310956	0.998591218466416	Exon	Hippocampus
e12769	ENSG00000117118.9	ENSG00000117118	SDHB	-0.0211708808149781	1.9046581415842	-0.756593370471361	0.449776981202738	0.998591218466416	Exon	Hippocampus
e470861	ENSG00000236753.5	ENSG00000236753	MKLN1-AS	-0.0514743619282953	-2.87844365109386	-0.756588401493213	0.449779955403775	0.998591218466416	Exon	Hippocampus
e1173998	ENSG00000213397.10	ENSG00000213397	HAUS7	-0.0513259121013755	-2.54908554885889	-0.756587168431105	0.449780693459589	0.998591218466416	Exon	Hippocampus
e1024731	ENSG00000219665.8	ENSG00000219665		-0.0622080376944389	-3.093796817202	-0.756577364063175	0.449786561940148	0.998591218466416	Exon	Hippocampus
e1024736	ENSG00000219665.8	ENSG00000219665		-0.0622080376944389	-3.093796817202	-0.756577364063175	0.449786561940148	0.998591218466416	Exon	Hippocampus
e1024739	ENSG00000219665.8	ENSG00000219665		-0.0622080376944389	-3.093796817202	-0.756577364063175	0.449786561940148	0.998591218466416	Exon	Hippocampus
e4518	ENSG00000157870.14	ENSG00000157870	FAM213B	-0.0422344496757728	-1.27063795260125	-0.756573424227476	0.449788920171675	0.998591218466416	Exon	Hippocampus
e95579	ENSG00000117335.19	ENSG00000117335	CD46	0.0369087386126395	3.31415718888871	0.756571248435604	0.449790222518591	0.998591218466416	Exon	Hippocampus
e279090	ENSG00000074211.13	ENSG00000074211	PPP2R2C	-0.0344939097663872	3.42609018796915	-0.756570850707915	0.449790460583611	0.998591218466416	Exon	Hippocampus
e641745	ENSG00000068831.18	ENSG00000068831	RASGRP2	0.0556395342375617	-1.82213546815736	0.75656812860002	0.449792089938197	0.998591218466416	Exon	Hippocampus
e1061640	ENSG00000105443.13	ENSG00000105443	CYTH2	0.0274665626444513	-0.261839436459831	0.756566339451439	0.449793160859168	0.998591218466416	Exon	Hippocampus
e354731	ENSG00000131503.20	ENSG00000131503	ANKHD1	0.0164565132494727	2.82113107333725	0.756566072274826	0.449793320781749	0.998591218466416	Exon	Hippocampus
e951860	ENSG00000108883.12	ENSG00000108883	EFTUD2	-0.021047668466209	0.347247370256774	-0.756560309871542	0.449796769962817	0.998591218466416	Exon	Hippocampus
e861353	ENSG00000103363.14	ENSG00000103363	TCEB2	0.0389204305911667	-0.943264597368465	0.756557195365352	0.449798634207885	0.998591218466416	Exon	Hippocampus
e187319	ENSG00000158552.12	ENSG00000158552	ZFAND2B	0.0410408501344402	-1.7130390588215	0.756555811778813	0.449799462380512	0.998591218466416	Exon	Hippocampus
e1083462	ENSG00000101343.14	ENSG00000101343	CRNKL1	0.0281127952237073	-0.588604054201678	0.756550822045964	0.449802449089346	0.998591218466416	Exon	Hippocampus
e1100639	ENSG00000101191.16	ENSG00000101191	DIDO1	0.0254784721289993	1.7456516734715	0.75655065102613	0.44980255145704	0.998591218466416	Exon	Hippocampus
e929750	ENSG00000273018.5	ENSG00000273018		0.10551389884411	-0.825372467825035	0.756550506691681	0.449802637851619	0.998591218466416	Exon	Hippocampus
e973368	ENSG00000177728.15	ENSG00000177728	TMEM94	-0.0331035783534972	0.141110337868743	-0.75655035781783	0.449802726963367	0.998591218466416	Exon	Hippocampus
e744870	ENSG00000150991.14	ENSG00000150991	UBC	0.084829450679413	-2.12104337518942	0.756525296435949	0.449817728153031	0.998591218466416	Exon	Hippocampus
e251913	ENSG00000114098.17	ENSG00000114098	ARMC8	0.0217497469299229	2.07129762305997	0.756522690733741	0.449819287885163	0.998591218466416	Exon	Hippocampus
e122574	ENSG00000152154.10	ENSG00000152154	TMEM178A	0.0456563319810508	1.16758568778967	0.756517877862029	0.449822168802146	0.998591218466416	Exon	Hippocampus
e569902	ENSG00000123240.16	ENSG00000123240	OPTN	0.0358526452571483	-0.94256654301386	0.756513251048817	0.449824938357042	0.998591218466416	Exon	Hippocampus
e1025400	ENSG00000095059.15	ENSG00000095059	DHPS	-0.0252848045454237	-0.057107339950952	-0.756505640566607	0.449829493921525	0.998591218466416	Exon	Hippocampus
e299225	ENSG00000152208.12	ENSG00000152208	GRID2	-0.0591884323943744	-2.86952914514004	-0.756504372921752	0.449830252724599	0.998591218466416	Exon	Hippocampus
e714588	ENSG00000123384.13	ENSG00000123384	LRP1	-0.0345301960292194	0.607535833990688	-0.756502819813681	0.44983118240489	0.998591218466416	Exon	Hippocampus
e373681	ENSG00000216863.9	ENSG00000216863	LY86-AS1	0.108548649847998	-2.02382786570126	0.756498172040858	0.449833964537709	0.998591218466416	Exon	Hippocampus
e907784	ENSG00000158545.15	ENSG00000158545	ZC3H18	0.0356769426912095	-0.192092144573922	0.75649583962479	0.449835360713617	0.998591218466416	Exon	Hippocampus
e972880	ENSG00000125447.16	ENSG00000125447	GGA3	-0.0266288792781355	0.363786221115751	-0.756492159892053	0.449837563393475	0.998591218466416	Exon	Hippocampus
e1028976	ENSG00000123143.12	ENSG00000123143	PKN1	-0.05076372065997	-2.74349881040231	-0.756488803780076	0.449839572360015	0.998591218466416	Exon	Hippocampus
e1155927	ENSG00000086758.15	ENSG00000086758	HUWE1	-0.0223697143178504	1.83078040793273	-0.756488749841835	0.449839604647455	0.998591218466416	Exon	Hippocampus
e356808	ENSG00000113552.15	ENSG00000113552	GNPDA1	0.0277122454346422	-0.244811031313962	0.756487121863003	0.44984057915645	0.998591218466416	Exon	Hippocampus
e1056921	ENSG00000104866.10	ENSG00000104866	PPP1R37	-0.0331467095443823	-0.224264169070623	-0.756479550460931	0.449845111417547	0.998591218466416	Exon	Hippocampus
e382015	ENSG00000213760.10	ENSG00000213760	ATP6V1G2	0.047790163688434	3.24245258000698	0.756474908383932	0.44984789018984	0.998591218466416	Exon	Hippocampus
e454829	ENSG00000205356.9	ENSG00000205356	TECPR1	-0.0323873672799616	0.726597252896802	-0.756474276924423	0.449848268185658	0.998591218466416	Exon	Hippocampus
e776692	ENSG00000151413.16	ENSG00000151413	NUBPL	0.0264129529644749	0.536351648236847	0.756470997055046	0.44985023153996	0.998591218466416	Exon	Hippocampus
e920153	ENSG00000169992.9	ENSG00000169992	NLGN2	-0.0349177095818171	2.05223669323545	-0.756469585505496	0.449851076505563	0.998591218466416	Exon	Hippocampus
e866345	ENSG00000153048.10	ENSG00000153048	CARHSP1	0.0449279410441596	-0.990760497913536	0.756467626357049	0.449852249270034	0.998591218466416	Exon	Hippocampus
e743214	ENSG00000051825.14	ENSG00000051825	MPHOSPH9	-0.0246207370143986	-0.065169205559294	-0.756465439709268	0.449853558219776	0.998591218466416	Exon	Hippocampus
e988945	ENSG00000154864.11	ENSG00000154864	PIEZO2	0.0701011518702733	-0.912429611636496	0.756457605614978	0.449858247806596	0.998591218466416	Exon	Hippocampus
e793678	ENSG00000119718.10	ENSG00000119718	EIF2B2	-0.0326432639503866	-0.955377536034552	-0.756456582646192	0.449858860170559	0.998591218466416	Exon	Hippocampus
e201410	ENSG00000196220.15	ENSG00000196220	SRGAP3	-0.0311882610591397	1.68356976967151	-0.75645206883163	0.449861562211135	0.998591218466416	Exon	Hippocampus
e1005556	ENSG00000060069.16	ENSG00000060069	CTDP1	-0.0274221272769784	-0.432374461045477	-0.756448716280055	0.449863569107353	0.998591218466416	Exon	Hippocampus
e704631	ENSG00000110911.14	ENSG00000110911	SLC11A2	0.0492182348719705	-2.58907071202136	0.75644386129753	0.449866475394142	0.998591218466416	Exon	Hippocampus
e276047	ENSG00000109685.17	ENSG00000109685	WHSC1	0.0239672468807751	-0.0815810265703051	0.756435270579467	0.449871617990927	0.998591218466416	Exon	Hippocampus
e227213	ENSG00000010318.20	ENSG00000010318	PHF7	-0.0534748319572847	-2.81386570994591	-0.756428035564903	0.449875949059102	0.998591218466416	Exon	Hippocampus
e279523	ENSG00000163995.19	ENSG00000163995	ABLIM2	0.0507716268894127	-0.464588668659577	0.756419540361036	0.449881034539709	0.998591218466416	Exon	Hippocampus
e26260	ENSG00000116885.18	ENSG00000116885	OSCP1	0.0350652708184445	-0.215727874488484	0.756417458661219	0.449882280711857	0.998591218466416	Exon	Hippocampus
e970108	ENSG00000154265.15	ENSG00000154265	ABCA5	0.0340738074589988	0.648681737523645	0.756413502808429	0.449884648817381	0.998591218466416	Exon	Hippocampus
e1154144	ENSG00000102007.10	ENSG00000102007	PLP2	-0.0879198986678473	-2.45228407980166	-0.756399333695124	0.449893130979775	0.998591218466416	Exon	Hippocampus
e674887	ENSG00000165495.15	ENSG00000165495	PKNOX2	-0.0546525009795291	-2.40465739676239	-0.756396428745753	0.449894870002611	0.998591218466416	Exon	Hippocampus
e855831	ENSG00000162004.16	ENSG00000162004	CCDC78	-0.0827797741109375	-2.94447740961229	-0.756394703411931	0.449895902860604	0.998591218466416	Exon	Hippocampus
e905205	ENSG00000135698.9	ENSG00000135698	MPHOSPH6	0.0388356382152156	-1.56700688565705	0.756393390010101	0.449896689119543	0.998591218466416	Exon	Hippocampus
e176747	ENSG00000115541.10	ENSG00000115541	HSPE1	-0.0548791937933024	0.221874848401458	-0.756391721622816	0.4498976878892	0.998591218466416	Exon	Hippocampus
e580764	ENSG00000185532.15	ENSG00000185532	PRKG1	-0.0438770906576018	-1.58185903268951	-0.75639144316869	0.449897854584151	0.998591218466416	Exon	Hippocampus
e80271	ENSG00000143198.12	ENSG00000143198	MGST3	-0.0518914419706588	-2.88561178147258	-0.756386985629339	0.449900523069076	0.998591218466416	Exon	Hippocampus
e1159088	ENSG00000184634.15	ENSG00000184634	MED12	0.0335180305704287	-1.23911932633828	0.756380613519773	0.449904337718077	0.998591218466416	Exon	Hippocampus
e780563	ENSG00000100485.11	ENSG00000100485	SOS2	0.0270486017758931	0.695990375881676	0.756371522253289	0.449909780216092	0.998591218466416	Exon	Hippocampus
e852308	ENSG00000183060.15	ENSG00000183060	LYSMD4	0.0557538710716384	-1.71558762283715	0.756371235383615	0.44990995195159	0.998591218466416	Exon	Hippocampus
e1168799	ENSG00000102038.15	ENSG00000102038	SMARCA1	0.0390758758577965	2.31223107307626	0.756369497480621	0.449910992353876	0.998591218466416	Exon	Hippocampus
e8026	ENSG00000171603.16	ENSG00000171603	CLSTN1	0.0300963773504703	3.45188357146858	0.756366805640059	0.449912603837244	0.998591218466416	Exon	Hippocampus
e333696	ENSG00000183323.12	ENSG00000183323	CCDC125	0.0417324623839385	-1.85572771836569	0.756360564947576	0.449916339870611	0.998591218466416	Exon	Hippocampus
e550296	ENSG00000106804.7	ENSG00000106804	C5	-0.0510372316492988	-2.31671863695876	-0.756356760983117	0.449918617148691	0.998591218466416	Exon	Hippocampus
e988596	ENSG00000154845.15	ENSG00000154845	PPP4R1	0.0282370102230537	-0.788526948822653	0.75635554207278	0.449919346861889	0.998591218466416	Exon	Hippocampus
e874437	ENSG00000103319.11	ENSG00000103319	EEF2K	-0.0397672184084684	-1.67706041612273	-0.756355322876579	0.449919478086019	0.998591218466416	Exon	Hippocampus
e415208	ENSG00000197442.9	ENSG00000197442	MAP3K5	-0.0347692660524107	0.909053317092571	-0.756351726519485	0.449921631086429	0.998591218466416	Exon	Hippocampus
e618434	ENSG00000133812.15	ENSG00000133812	SBF2	-0.0221999973869594	0.487341596316441	-0.756347736485183	0.449924019773076	0.998591218466416	Exon	Hippocampus
e413164	ENSG00000112319.17	ENSG00000112319	EYA4	-0.081706307089958	-3.16572358500333	-0.756347141072326	0.449924376225452	0.998591218466416	Exon	Hippocampus
e574048	ENSG00000099246.16	ENSG00000099246	RAB18	0.0191391407692917	2.50885012074602	0.756346347541822	0.449924851284026	0.998591218466416	Exon	Hippocampus
e959698	ENSG00000108848.15	ENSG00000108848	LUC7L3	0.0301123439496405	0.915085987010027	0.756331710987635	0.449933613721194	0.998591218466416	Exon	Hippocampus
e654129	ENSG00000110237.3	ENSG00000110237	ARHGEF17	-0.0426765115937533	-0.0518202766832245	-0.756327304576871	0.449936251717497	0.998591218466416	Exon	Hippocampus
e266081	ENSG00000114867.20	ENSG00000114867	EIF4G1	-0.0403717003039884	-1.2751914616975	-0.756326339401948	0.449936829542215	0.998591218466416	Exon	Hippocampus
e998706	ENSG00000167306.19	ENSG00000167306	MYO5B	-0.0786530379529548	-1.84493669099264	-0.756319879768593	0.449940696764854	0.998591218466416	Exon	Hippocampus
e142244	ENSG00000168763.15	ENSG00000168763	CNNM3	0.0358154539610743	-0.929918860662359	0.756310046719997	0.449946583604032	0.998591218466416	Exon	Hippocampus
e142251	ENSG00000168763.15	ENSG00000168763	CNNM3	0.0358154539610743	-0.929918860662359	0.756310046719997	0.449946583604032	0.998591218466416	Exon	Hippocampus
e33118	ENSG00000070785.16	ENSG00000070785	EIF2B3	0.0272380563536689	-0.89123180266925	0.756307613236017	0.449948040486424	0.998591218466416	Exon	Hippocampus
e409619	ENSG00000164465.18	ENSG00000164465	DCBLD1	0.0740857151042683	-2.87574687782385	0.756303314618506	0.449950613996739	0.998591218466416	Exon	Hippocampus
e771212	ENSG00000258643.5	ENSG00000258643	BCL2L2-PABPN1	0.033257246369118	0.99069419063894	0.756295544916747	0.449955265608316	0.998591218466416	Exon	Hippocampus
e589764	ENSG00000225484.6	ENSG00000225484	NUTM2B-AS1	-0.0402431447469883	-1.56025523613857	-0.756290190503398	0.449958471236491	0.998591218466416	Exon	Hippocampus
e782328	ENSG00000100523.14	ENSG00000100523	DDHD1	0.0249011311803079	3.12313309100519	0.756288773220192	0.449959319750479	0.998591218466416	Exon	Hippocampus
e189831	ENSG00000135905.18	ENSG00000135905	DOCK10	0.0468925702274916	0.627497813711426	0.756281634688162	0.449963593535618	0.998591218466416	Exon	Hippocampus
e182234	ENSG00000078018.19	ENSG00000078018	MAP2	0.0517321689358578	3.6375852888821	0.756268639765409	0.44997137355689	0.998591218466416	Exon	Hippocampus
e237272	ENSG00000114021.11	ENSG00000114021	NIT2	0.0313978256416755	-0.567673450851339	0.756256617068698	0.449978571577519	0.998591218466416	Exon	Hippocampus
e618056	ENSG00000166471.10	ENSG00000166471	TMEM41B	-0.0308404555439591	0.255203602745829	-0.756251284606758	0.4499817641577	0.998591218466416	Exon	Hippocampus
e123244	ENSG00000057935.13	ENSG00000057935	MTA3	-0.0309451618102404	-0.0368532652910888	-0.756250520572336	0.449982221591209	0.998591218466416	Exon	Hippocampus
e309684	ENSG00000265623.1	ENSG00000265623	MIR3139	0.0660396014473958	-2.74190765969501	0.7562483605323	0.44998351482586	0.998591218466416	Exon	Hippocampus
e1104449	ENSG00000155313.15	ENSG00000155313	USP25	0.0288642569694383	1.3925602580974	0.756245228920036	0.449985389752963	0.998591218466416	Exon	Hippocampus
e436690	ENSG00000227191.8	ENSG00000227191	TRGC2	-0.0950579239038912	-3.41095675438495	-0.756245209892788	0.449985401144778	0.998591218466416	Exon	Hippocampus
e700811	ENSG00000177981.10	ENSG00000177981	ASB8	0.023313451420439	-0.0295746204585263	0.756245161054457	0.449985430384803	0.998591218466416	Exon	Hippocampus
e425750	ENSG00000106266.9	ENSG00000106266	SNX8	-0.0379506947950314	-1.46394463364729	-0.756238694181607	0.449989302179532	0.998591218466416	Exon	Hippocampus
e41164	ENSG00000132849.19	ENSG00000132849	PATJ	0.0555398188762636	-1.49791142320212	0.756236954425739	0.449990343795578	0.998591218466416	Exon	Hippocampus
e267485	ENSG00000073803.13	ENSG00000073803	MAP3K13	0.0306757940960266	-0.733426544974593	0.75623346202184	0.449992434750528	0.998591218466416	Exon	Hippocampus
e1116050	ENSG00000160294.10	ENSG00000160294	MCM3AP	0.0250184859317486	-0.449484318117064	0.756232214356627	0.449993181747872	0.998591218466416	Exon	Hippocampus
e800871	ENSG00000100697.14	ENSG00000100697	DICER1	0.0268387307432544	4.50360557345247	0.756231061936672	0.449993871720965	0.998591218466416	Exon	Hippocampus
e800928	ENSG00000100697.14	ENSG00000100697	DICER1	0.0268387307432544	4.50360557345247	0.756231061936672	0.449993871720965	0.998591218466416	Exon	Hippocampus
e719239	ENSG00000127314.17	ENSG00000127314	RAP1B	-0.0297932189393695	0.725808988954906	-0.756229494211558	0.449994810345167	0.998591218466416	Exon	Hippocampus
e417396	ENSG00000233452.6	ENSG00000233452	STXBP5-AS1	0.0869472592501595	-1.94861986508061	0.756228867168658	0.449995185766933	0.998591218466416	Exon	Hippocampus
e843882	ENSG00000103811.15	ENSG00000103811	CTSH	0.0495334613102336	0.619587142342332	0.756226367255401	0.449996682511352	0.998591218466416	Exon	Hippocampus
e221766	ENSG00000114316.12	ENSG00000114316	USP4	-0.0265938802057343	-0.918583094598388	-0.756224681122692	0.449997692031867	0.998591218466416	Exon	Hippocampus
e358678	ENSG00000169247.11	ENSG00000169247	SH3TC2	0.0693387189140353	-1.10253503199472	0.756223263733875	0.449998540651174	0.998591218466416	Exon	Hippocampus
e547948	ENSG00000106868.16	ENSG00000106868	SUSD1	0.0379525220700635	-0.870272318731743	0.756221873835464	0.449999372812303	0.998591218466416	Exon	Hippocampus
e222800	ENSG00000164068.15	ENSG00000164068	RNF123	-0.0329955580874185	-1.07587344943645	-0.756218904420074	0.450001150666082	0.998591218466416	Exon	Hippocampus
e282609	ENSG00000185774.14	ENSG00000185774	KCNIP4	0.0543761270287518	0.0709087650695479	0.756216519185407	0.450002578761012	0.998591218466416	Exon	Hippocampus
e1177605	ENSG00000130830.14	ENSG00000130830	MPP1	0.0358427153165164	-0.985632101362329	0.756215391567495	0.450003253892725	0.998591218466416	Exon	Hippocampus
e569806	ENSG00000123240.16	ENSG00000123240	OPTN	0.0263559548975499	1.49789858761082	0.75621516198605	0.450003391348677	0.998591218466416	Exon	Hippocampus
e144880	ENSG00000170485.16	ENSG00000170485	NPAS2	-0.0501008557971847	-1.8050673382958	-0.756211012659825	0.450005875654549	0.998591218466416	Exon	Hippocampus
e691809	ENSG00000069431.11	ENSG00000069431	ABCC9	0.0429939427178608	-0.980588260606456	0.756205441802127	0.450009211079307	0.998591218466416	Exon	Hippocampus
e677075	ENSG00000196323.11	ENSG00000196323	ZBTB44	-0.0220151055676317	3.23359729488176	-0.756194395166229	0.450015825043733	0.998591218466416	Exon	Hippocampus
e1090409	ENSG00000101353.14	ENSG00000101353	MROH8	0.0530233842055313	-2.94974448944928	0.75619278178899	0.450016791027486	0.998591218466416	Exon	Hippocampus
e367544	ENSG00000113763.10	ENSG00000113763	UNC5A	-0.0580032937268832	0.253986137023011	-0.756192327633973	0.450017062945733	0.998591218466416	Exon	Hippocampus
e927579	ENSG00000133030.19	ENSG00000133030	MPRIP	-0.0345485598880913	1.52292673075232	-0.756186794015881	0.450020376120942	0.998591218466416	Exon	Hippocampus
e152721	ENSG00000136731.12	ENSG00000136731	UGGT1	-0.0230902999669827	-0.0998721922947411	-0.756182177498143	0.450023140205964	0.998591218466416	Exon	Hippocampus
e536502	ENSG00000274026.1	ENSG00000274026	FAM27E3	0.0553878375877739	-0.782505945798463	0.756180350191037	0.450024234287003	0.998591218466416	Exon	Hippocampus
e133049	ENSG00000124357.12	ENSG00000124357	NAGK	-0.058984823478406	-2.9319984044038	-0.756174631690666	0.450027658189136	0.998591218466416	Exon	Hippocampus
e771548	ENSG00000129460.15	ENSG00000129460	NGDN	0.0308854513789245	-0.39632938511379	0.756165106306014	0.450033361462879	0.998591218466416	Exon	Hippocampus
e252250	ENSG00000114107.8	ENSG00000114107	CEP70	-0.0407345753371779	-2.0564093834332	-0.75615295806087	0.45004063522016	0.998591218466416	Exon	Hippocampus
e14285	ENSG00000236963.6	ENSG00000236963	LINC01141	0.0821048954540892	-3.06325232531324	0.756121805269804	0.450059288247993	0.998591218466416	Exon	Hippocampus
e899826	ENSG00000261556.9	ENSG00000261556	SMG1P7	0.0443266725688199	-1.84737632822386	0.756116426737601	0.45006250873947	0.998591218466416	Exon	Hippocampus
e673671	ENSG00000202252.1	ENSG00000202252	SNORD14C	0.101874966991631	-2.33547019948298	0.756116426529	0.450062508864374	0.998591218466416	Exon	Hippocampus
e115714	ENSG00000138018.17	ENSG00000138018	EPT1	-0.0320836254722031	1.77463405615836	-0.756110906764691	0.450065813934711	0.998591218466416	Exon	Hippocampus
e255821	ENSG00000120742.10	ENSG00000120742	SERP1	0.0317314899813075	-0.987559045510107	0.756109979910506	0.450066368908725	0.998591218466416	Exon	Hippocampus
e255829	ENSG00000120742.10	ENSG00000120742	SERP1	0.0317314899813075	-0.987559045510107	0.756109979910506	0.450066368908725	0.998591218466416	Exon	Hippocampus
e255836	ENSG00000120742.10	ENSG00000120742	SERP1	0.0317314899813075	-0.987559045510107	0.756109979910506	0.450066368908725	0.998591218466416	Exon	Hippocampus
e530565	ENSG00000086102.18	ENSG00000086102	NFX1	-0.0237405173030654	-0.244289369024138	-0.756109415321835	0.450066706968608	0.998591218466416	Exon	Hippocampus
e723695	ENSG00000139220.16	ENSG00000139220	PPFIA2	0.0486280023988525	3.59590475945802	0.75609339567803	0.450076299142841	0.998591218466416	Exon	Hippocampus
e740240	ENSG00000157895.11	ENSG00000157895	C12orf43	-0.0424985065773957	-2.2067130891914	-0.756091814912904	0.45007724567297	0.998591218466416	Exon	Hippocampus
e350412	ENSG00000155329.11	ENSG00000155329	ZCCHC10	0.0461048966432392	-2.46407995417751	0.756080341244975	0.4500841159068	0.998591218466416	Exon	Hippocampus
e659695	ENSG00000149196.15	ENSG00000149196	HIKESHI	0.0275131944522769	0.378011438556044	0.756077134669914	0.450086035959132	0.998591218466416	Exon	Hippocampus
e463403	ENSG00000105865.10	ENSG00000105865	DUS4L	0.035844941567146	-1.05865005330857	0.756070765435551	0.450089849781476	0.998591218466416	Exon	Hippocampus
e373666	ENSG00000216863.9	ENSG00000216863	LY86-AS1	0.108479743346648	-2.02388705435757	0.756065943969255	0.450092736830801	0.998591218466416	Exon	Hippocampus
e111007	ENSG00000134330.18	ENSG00000134330	IAH1	0.0349265145258895	-1.22034339176299	0.75606157807682	0.450095351095811	0.998591218466416	Exon	Hippocampus
e658215	ENSG00000137502.9	ENSG00000137502	RAB30	-0.0257560957867313	0.903656009639097	-0.756042770023758	0.450106613321578	0.998591218466416	Exon	Hippocampus
e486615	ENSG00000156011.16	ENSG00000156011	PSD3	-0.0455872677701706	-1.80920703865253	-0.756042146429658	0.450106986731265	0.998591218466416	Exon	Hippocampus
e917967	ENSG00000108590.10	ENSG00000108590	MED31	0.0271392254426344	0.633187396418595	0.756019302358889	0.450120665938711	0.998591218466416	Exon	Hippocampus
e87041	ENSG00000116701.14	ENSG00000116701	NCF2	-0.0882130812256582	-3.26614402576946	-0.756019290810799	0.450120672853857	0.998591218466416	Exon	Hippocampus
e691546	ENSG00000121350.15	ENSG00000121350	PYROXD1	-0.0540110553387431	-2.95286100503664	-0.756018005014023	0.450121442806016	0.998591218466416	Exon	Hippocampus
e29935	ENSG00000177181.14	ENSG00000177181	RIMKLA	0.0461235539955407	4.09973326086516	0.756010917834478	0.450125686716551	0.998591218466416	Exon	Hippocampus
e181999	ENSG00000115020.16	ENSG00000115020	PIKFYVE	-0.0193913108419923	0.706615471296984	-0.756004692890186	0.450129414326326	0.998591218466416	Exon	Hippocampus
e815235	ENSG00000172575.11	ENSG00000172575	RASGRP1	0.0594309175003412	1.64484237361906	0.756002231725343	0.450130888121407	0.998591218466416	Exon	Hippocampus
e386435	ENSG00000204256.12	ENSG00000204256	BRD2	-0.0285961300754172	0.342821341464714	-0.755997572028347	0.450133678449347	0.998591218466416	Exon	Hippocampus
e252329	ENSG00000051382.8	ENSG00000051382	PIK3CB	0.0305083162779313	0.0631250122800467	0.755991102347841	0.450137552651107	0.998591218466416	Exon	Hippocampus
e66815	ENSG00000143390.17	ENSG00000143390	RFX5	0.0337561877461989	-1.33838897068919	0.755983892819702	0.45014186991394	0.998591218466416	Exon	Hippocampus
e551115	ENSG00000148187.17	ENSG00000148187	MRRF	-0.0264407274725654	-0.417729363824936	-0.755983176519236	0.450142298855557	0.998591218466416	Exon	Hippocampus
e388827	ENSG00000065029.14	ENSG00000065029	ZNF76	-0.0457682665070737	-2.45425650636312	-0.755970926149624	0.450149634770275	0.998591218466416	Exon	Hippocampus
e1104457	ENSG00000215386.11	ENSG00000215386	MIR99AHG	-0.0367397839301923	-0.230042287440424	-0.75595830910415	0.450157190333375	0.998591218466416	Exon	Hippocampus
e578042	ENSG00000172661.17	ENSG00000172661	FAM21C	-0.0319567248684432	-0.579533990744352	-0.755958290889758	0.450157201240893	0.998591218466416	Exon	Hippocampus
e646799	ENSG00000174483.19	ENSG00000174483	BBS1	0.0268009076012155	-0.234194890488754	0.755957906812817	0.450157431241798	0.998591218466416	Exon	Hippocampus
e781714	ENSG00000087302.8	ENSG00000087302	C14orf166	0.017363448606882	3.32797754827439	0.755955894200905	0.450158636476823	0.998591218466416	Exon	Hippocampus
e137556	ENSG00000115423.18	ENSG00000115423	DNAH6	0.0600472329641907	-1.69059824996932	0.755950477010623	0.45016188052292	0.998591218466416	Exon	Hippocampus
e1156225	ENSG00000172943.19	ENSG00000172943	PHF8	-0.0362649817382781	-0.874262016201005	-0.75595009641578	0.450162108439951	0.998591218466416	Exon	Hippocampus
e49366	ENSG00000172031.6	ENSG00000172031	EPHX4	0.0651538812767305	-1.43684163471205	0.755947114368671	0.450163894223967	0.998591218466416	Exon	Hippocampus
e118717	ENSG00000213639.9	ENSG00000213639	PPP1CB	-0.034596600967575	2.04470561567368	-0.755946727780964	0.45016412573038	0.998591218466416	Exon	Hippocampus
e757435	ENSG00000123191.14	ENSG00000123191	ATP7B	-0.0357161712619643	1.0781941816448	-0.755945217758433	0.450165030001632	0.998591218466416	Exon	Hippocampus
e294576	ENSG00000138764.13	ENSG00000138764	CCNG2	0.0307133660989334	0.865949430554926	0.755941656030899	0.450167162932719	0.998591218466416	Exon	Hippocampus
e35184	ENSG00000142961.14	ENSG00000142961	MOB3C	-0.0329386669367883	0.920333831129476	-0.755937907928338	0.450169407480206	0.998591218466416	Exon	Hippocampus
e740315	ENSG00000089041.16	ENSG00000089041	P2RX7	0.0472765964843566	-0.127724747482265	0.755935487153113	0.450170857162423	0.998591218466416	Exon	Hippocampus
e777123	ENSG00000129515.18	ENSG00000129515	SNX6	0.0356430103023451	1.85556383270947	0.75593331090575	0.450172160411298	0.998591218466416	Exon	Hippocampus
e792697	ENSG00000119688.20	ENSG00000119688	ABCD4	-0.0397395628283573	-1.47585150574314	-0.755921756644304	0.450179079733399	0.998591218466416	Exon	Hippocampus
e757401	ENSG00000123191.14	ENSG00000123191	ATP7B	-0.0357132670568464	1.07917448977883	-0.755920766790823	0.450179672514478	0.998591218466416	Exon	Hippocampus
e808803	ENSG00000170113.15	ENSG00000170113	NIPA1	0.0311167599409642	5.38893908335475	0.755918217691915	0.450181199063262	0.998591218466416	Exon	Hippocampus
e700083	ENSG00000134291.11	ENSG00000134291	TMEM106C	-0.0754478495580093	-3.20063829714137	-0.755914936703513	0.450183163914405	0.998591218466416	Exon	Hippocampus
e864595	ENSG00000102858.12	ENSG00000102858	MGRN1	-0.0468277632195906	-2.18642577030166	-0.755914853515727	0.450183213732266	0.998591218466416	Exon	Hippocampus
e849015	ENSG00000157823.16	ENSG00000157823	AP3S2	-0.0226148828077208	0.499593880684076	-0.755907063549358	0.450187878847631	0.998591218466416	Exon	Hippocampus
e143806	ENSG00000040933.15	ENSG00000040933	INPP4A	0.0308710291379024	4.33319666391309	0.755904651296921	0.450189323459689	0.998591218466416	Exon	Hippocampus
e860483	ENSG00000205937.11	ENSG00000205937	RNPS1	-0.0303693260193439	1.26835785666227	-0.755902696227095	0.450190494283302	0.998591218466416	Exon	Hippocampus
e105963	ENSG00000133019.11	ENSG00000133019	CHRM3	0.0595419501593079	4.27748592075238	0.755893961857332	0.45019572501603	0.998591218466416	Exon	Hippocampus
e589523	ENSG00000230417.11	ENSG00000230417	LINC00856	-0.0476947641854592	-2.08272094156492	-0.755887597635283	0.450199536365407	0.998591218466416	Exon	Hippocampus
e653365	ENSG00000186635.14	ENSG00000186635	ARAP1	0.038467943270315	-1.23965123880191	0.755855278364104	0.450218891729833	0.998591218466416	Exon	Hippocampus
e421558	ENSG00000236823.1	ENSG00000236823		0.0882573100815314	-0.980443802448169	0.75585498048114	0.450219070128178	0.998591218466416	Exon	Hippocampus
e451735	ENSG00000157214.13	ENSG00000157214	STEAP2	0.0430858615034245	1.03131196410997	0.755852572809052	0.450220512054058	0.998591218466416	Exon	Hippocampus
e798057	ENSG00000100784.10	ENSG00000100784	RPS6KA5	0.0337833910220866	-0.519369546681291	0.75584441146228	0.450225399806106	0.998591218466416	Exon	Hippocampus
e720627	ENSG00000111596.11	ENSG00000111596	CNOT2	-0.0409008512189976	-1.58684651328554	-0.755841754276724	0.450226991175481	0.998591218466416	Exon	Hippocampus
e575543	ENSG00000150093.18	ENSG00000150093	ITGB1	-0.0426925082183776	0.877512340129298	-0.75583684743102	0.450229929858597	0.998591218466416	Exon	Hippocampus
e243012	ENSG00000145087.12	ENSG00000145087	STXBP5L	0.0619263712727798	-1.2511241767169	0.755829213842499	0.450234501594796	0.998591218466416	Exon	Hippocampus
e620374	ENSG00000129083.12	ENSG00000129083	COPB1	0.0397082919669683	1.18109787478079	0.755824261801764	0.450237467373163	0.998591218466416	Exon	Hippocampus
e1051105	ENSG00000090006.17	ENSG00000090006	LTBP4	-0.0566610608905638	-1.82927202332248	-0.755822240356026	0.450238678020687	0.998591218466416	Exon	Hippocampus
e297522	ENSG00000163629.12	ENSG00000163629	PTPN13	-0.0390173029807669	0.364885296028144	-0.755821415389803	0.450239172094989	0.998591218466416	Exon	Hippocampus
e667131	ENSG00000149292.16	ENSG00000149292	TTC12	-0.0614220580289343	-2.26721885420065	-0.755817996417379	0.450241219729278	0.998591218466416	Exon	Hippocampus
e648828	ENSG00000110697.12	ENSG00000110697	PITPNM1	0.0440292453426482	-0.403369832594591	0.755816082782664	0.450242365813972	0.998591218466416	Exon	Hippocampus
e1136714	ENSG00000100412.15	ENSG00000100412	ACO2	-0.0229344770582246	2.50959263630533	-0.755813930780475	0.450243654660032	0.998591218466416	Exon	Hippocampus
e1007774	ENSG00000167468.16	ENSG00000167468	GPX4	-0.0220876207938131	2.62543116383262	-0.755811975829295	0.450244825492969	0.998591218466416	Exon	Hippocampus
e982131	ENSG00000262814.7	ENSG00000262814	MRPL12	-0.0295663258093804	-0.505184427605235	-0.755809431107021	0.450246349546232	0.998591218466416	Exon	Hippocampus
e280988	ENSG00000048342.15	ENSG00000048342	CC2D2A	0.0510378166692841	-1.42142136107931	0.755806489015375	0.450248111590651	0.998591218466416	Exon	Hippocampus
e185310	ENSG00000127837.9	ENSG00000127837	AAMP	-0.0170150312683566	1.30747730424269	-0.755803108674221	0.450250136111376	0.998591218466416	Exon	Hippocampus
e234187	ENSG00000114541.14	ENSG00000114541	FRMD4B	0.0534362079290865	1.9430895197761	0.755797960946515	0.450253219147845	0.998591218466416	Exon	Hippocampus
e646011	ENSG00000175115.11	ENSG00000175115	PACS1	-0.0400004992250616	-0.167076208458853	-0.75578739347822	0.450259548170222	0.998591218466416	Exon	Hippocampus
e687850	ENSG00000173391.8	ENSG00000173391	OLR1	-0.0797083408872565	-0.355695857598769	-0.755784741796846	0.450261136311697	0.998591218466416	Exon	Hippocampus
e668649	ENSG00000149577.15	ENSG00000149577	SIDT2	-0.0320108418126984	0.209815211608085	-0.755782566646859	0.450262439052008	0.998591218466416	Exon	Hippocampus
e47729	ENSG00000171502.14	ENSG00000171502	COL24A1	0.0880305097703	-0.914524993180969	0.755779061059193	0.450264538622249	0.998591218466416	Exon	Hippocampus
e398781	ENSG00000135298.13	ENSG00000135298	ADGRB3	0.0409826757754224	2.26676553720882	0.755773487431146	0.450267876796869	0.998591218466416	Exon	Hippocampus
e1044903	ENSG00000197808.11	ENSG00000197808	ZNF461	0.0294288961313894	-0.455108359476285	0.755770323021753	0.450269772041035	0.998591218466416	Exon	Hippocampus
e140566	ENSG00000275111.4	ENSG00000275111	ZNF2	-0.0436432242138959	-2.45321774746428	-0.75576261929958	0.450274386012468	0.998591218466416	Exon	Hippocampus
e1135287	ENSG00000100324.13	ENSG00000100324	TAB1	0.0394655749013533	-0.912255368541355	0.755759073787979	0.450276509526076	0.998591218466416	Exon	Hippocampus
e921647	ENSG00000183914.14	ENSG00000183914	DNAH2	-0.0772620788592236	-2.68933195755799	-0.75575815133825	0.450277062009916	0.998591218466416	Exon	Hippocampus
e970835	ENSG00000133193.12	ENSG00000133193	FAM104A	-0.0332485296273134	-0.861941867635002	-0.755751053869363	0.450281312917729	0.998591218466416	Exon	Hippocampus
e1025473	ENSG00000095059.15	ENSG00000095059	DHPS	-0.0252438490895067	-0.0582964936684558	-0.755743376142465	0.450285911386874	0.998591218466416	Exon	Hippocampus
e738680	ENSG00000240342.3	ENSG00000240342	RPS2P5	-0.0358505882727876	2.29314366264742	-0.75573992569772	0.450287977992096	0.998591218466416	Exon	Hippocampus
e808786	ENSG00000170113.15	ENSG00000170113	NIPA1	0.0311096366850272	5.38893055154165	0.75573903311003	0.450288512598371	0.998591218466416	Exon	Hippocampus
e365215	ENSG00000043462.11	ENSG00000043462	LCP2	-0.0677572764754001	-2.45265348151008	-0.75573838414315	0.450288901290678	0.998591218466416	Exon	Hippocampus
e234686	ENSG00000163412.12	ENSG00000163412	EIF4E3	-0.0283687888076151	0.573050637054034	-0.755738035041517	0.450289110381734	0.998591218466416	Exon	Hippocampus
e622535	ENSG00000134333.13	ENSG00000134333	LDHA	-0.0364528355331033	2.60428586329719	-0.755734875920752	0.45029100250916	0.998591218466416	Exon	Hippocampus
e750075	ENSG00000132975.7	ENSG00000132975	GPR12	0.0529687803102384	1.7196731470742	0.755724251375931	0.45029736601944	0.998591218466416	Exon	Hippocampus
e154173	ENSG00000163040.14	ENSG00000163040	CCDC74A	0.0668038511548592	-2.3308858826193	0.755721152725579	0.45029922194796	0.998591218466416	Exon	Hippocampus
e227714	ENSG00000163939.18	ENSG00000163939	PBRM1	0.0271826429764906	0.0176549863895846	0.755717935182857	0.450301149091358	0.998591218466416	Exon	Hippocampus
e870692	ENSG00000205746.9	ENSG00000205746		-0.0757061348987169	-3.07295032704186	-0.755716411635123	0.450302061620103	0.998591218466416	Exon	Hippocampus
e517110	ENSG00000155926.13	ENSG00000155926	SLA	0.104509784689051	-3.18780656079198	0.755709430934365	0.450306242723494	0.998591218466416	Exon	Hippocampus
e797635	ENSG00000042088.13	ENSG00000042088	TDP1	0.0440851808815445	-2.15570185991469	0.755706375730628	0.450308072650266	0.998591218466416	Exon	Hippocampus
e355002	ENSG00000113108.18	ENSG00000113108	APBB3	0.0255225774003141	0.719705434903652	0.755704953582682	0.450308924453037	0.998591218466416	Exon	Hippocampus
e455055	ENSG00000196367.12	ENSG00000196367	TRRAP	-0.0249763057682481	-0.349384515641733	-0.755701460057835	0.450311016921465	0.998591218466416	Exon	Hippocampus
e781864	ENSG00000180998.11	ENSG00000180998	GPR137C	0.0474399577347437	-0.740532904722114	0.755697686261372	0.450313277266534	0.998591218466416	Exon	Hippocampus
e1026479	ENSG00000179262.9	ENSG00000179262	RAD23A	-0.0272634069781549	0.149614979920146	-0.755693336247847	0.450315882749352	0.998591218466416	Exon	Hippocampus
e978244	ENSG00000183077.15	ENSG00000183077	AFMID	0.0399675938342106	0.889996948960239	0.755687775467247	0.450319213445345	0.998591218466416	Exon	Hippocampus
e994701	ENSG00000134769.21	ENSG00000134769	DTNA	-0.0463750112732365	-1.05668656189159	-0.755686004487775	0.450320274197606	0.998591218466416	Exon	Hippocampus
e386060	ENSG00000196735.11	ENSG00000196735	HLA-DQA1	-0.178040393076398	-3.35979554593318	-0.755683533798025	0.450321754053237	0.998591218466416	Exon	Hippocampus
e801004	ENSG00000100697.14	ENSG00000100697	DICER1	0.0298642935825507	0.714229596649388	0.755677020936881	0.450325655039585	0.998591218466416	Exon	Hippocampus
e1039315	ENSG00000105176.17	ENSG00000105176	URI1	0.0221487044516168	1.08707695578459	0.755671398389074	0.450329022773434	0.998591218466416	Exon	Hippocampus
e1158584	ENSG00000082458.11	ENSG00000082458	DLG3	0.0408145009641997	0.554457972856731	0.755668896097147	0.45033052157423	0.998591218466416	Exon	Hippocampus
e288381	ENSG00000163069.12	ENSG00000163069	SGCB	0.0497323698403927	-2.20897919392748	0.755666607307697	0.450331892495674	0.998591218466416	Exon	Hippocampus
e1126616	ENSG00000182944.17	ENSG00000182944	EWSR1	-0.0234666926702579	1.675111507461	-0.755665826957798	0.450332359904179	0.998591218466416	Exon	Hippocampus
e1011693	ENSG00000064961.18	ENSG00000064961	HMG20B	-0.0438541245545949	-1.50499594736208	-0.755663552189391	0.450333722430564	0.998591218466416	Exon	Hippocampus
e1161989	ENSG00000102290.21	ENSG00000102290	PCDH11X	0.12749497433474	-3.53323292016482	0.755662340821774	0.45033444800883	0.998591218466416	Exon	Hippocampus
e756420	ENSG00000136144.11	ENSG00000136144	RCBTB1	0.0286742461654901	3.45224691243809	0.755658502114481	0.450336747300857	0.998591218466416	Exon	Hippocampus
e582105	ENSG00000148541.12	ENSG00000148541	FAM13C	0.052404670563461	-1.25566250594388	0.755651126559781	0.450341165096942	0.998591218466416	Exon	Hippocampus
e17421	ENSG00000133226.16	ENSG00000133226	SRRM1	0.0430659817082478	-0.269981120619462	0.755646971163472	0.450343654099379	0.998591218466416	Exon	Hippocampus
e317899	ENSG00000151726.13	ENSG00000151726	ACSL1	-0.0716217623363903	-3.08373943996052	-0.755642826152204	0.450346136889171	0.998591218466416	Exon	Hippocampus
e338575	ENSG00000113318.9	ENSG00000113318	MSH3	-0.0356019802095058	-0.445242103224504	-0.755641771115741	0.45034676883894	0.998591218466416	Exon	Hippocampus
e1021193	ENSG00000220201.7	ENSG00000220201	ZGLP1	0.0574441605889456	-2.38064990226192	0.755640322559983	0.45034763650122	0.998591218466416	Exon	Hippocampus
e988626	ENSG00000154845.15	ENSG00000154845	PPP4R1	-0.0349620240409146	-0.677747309498704	-0.755620668549061	0.450359409040844	0.998591218466416	Exon	Hippocampus
e841960	ENSG00000140386.12	ENSG00000140386	SCAPER	0.0230057770547879	0.433880898778283	0.755618389590838	0.450360774123456	0.998591218466416	Exon	Hippocampus
e816301	ENSG00000128944.13	ENSG00000128944	KNSTRN	0.0354163500621293	-1.26170271665502	0.755602647652721	0.450370203516351	0.998591218466416	Exon	Hippocampus
e202323	ENSG00000134072.10	ENSG00000134072	CAMK1	-0.090086138280381	-3.13079762093169	-0.755579906308344	0.450383825739412	0.998591218466416	Exon	Hippocampus
e801491	ENSG00000100744.14	ENSG00000100744	GSKIP	0.0462340973912704	-1.07342122495904	0.755568323769099	0.450390763850852	0.998591218466416	Exon	Hippocampus
e139353	ENSG00000115548.16	ENSG00000115548	KDM3A	0.0564592140728584	-2.9524313085198	0.755565709532628	0.450392329825374	0.998591218466416	Exon	Hippocampus
e312235	ENSG00000250771.2	ENSG00000250771		-0.0963239298748409	-2.07943162466712	-0.755551307868561	0.450400956735907	0.998591218466416	Exon	Hippocampus
e625919	ENSG00000110427.14	ENSG00000110427	KIAA1549L	0.0531294984607674	0.262706688568944	0.755547345154967	0.45040333050417	0.998591218466416	Exon	Hippocampus
e62126	ENSG00000264343.5	ENSG00000264343	NOTCH2NL	-0.0660224848516574	-1.66706866642983	-0.755535470121419	0.450410443999994	0.998591218466416	Exon	Hippocampus
e927620	ENSG00000133030.19	ENSG00000133030	MPRIP	-0.0273323995036652	0.818804875936965	-0.755530656581127	0.450413327470997	0.998591218466416	Exon	Hippocampus
e1084749	ENSG00000101004.14	ENSG00000101004	NINL	-0.0448973865686349	-2.26336455625838	-0.755530214285009	0.450413592421634	0.998591218466416	Exon	Hippocampus
e976828	ENSG00000070495.14	ENSG00000070495	JMJD6	-0.0449509452043039	-1.03371075363061	-0.75552892817739	0.45041436284498	0.998591218466416	Exon	Hippocampus
e637878	ENSG00000149016.15	ENSG00000149016	TUT1	-0.0263333715364984	-0.0829621123917341	-0.755524885735682	0.450416784413517	0.998591218466416	Exon	Hippocampus
e446287	ENSG00000049541.10	ENSG00000049541	RFC2	0.042507817054681	-2.33055287576207	0.755505596843115	0.450428339258559	0.998591218466416	Exon	Hippocampus
e1126882	ENSG00000100280.16	ENSG00000100280	AP1B1	-0.0247913135577806	0.899721175065095	-0.755501965443861	0.450430514635877	0.998591218466416	Exon	Hippocampus
e34080	ENSG00000132780.16	ENSG00000132780	NASP	0.0366968077987576	-0.435283055930726	0.755493650246675	0.450435495848853	0.998591218466416	Exon	Hippocampus
e189949	ENSG00000135905.18	ENSG00000135905	DOCK10	0.0412586334041079	1.15216169859013	0.755493114368622	0.450435816867295	0.998591218466416	Exon	Hippocampus
e1060484	ENSG00000178980.14	ENSG00000178980	SEPW1	0.0316232487093509	3.21403157991943	0.755490744365356	0.450437236622383	0.998591218466416	Exon	Hippocampus
e918186	ENSG00000132530.16	ENSG00000132530	XAF1	-0.0639974264194658	-1.78541261865264	-0.755488516525977	0.450438571216237	0.998591218466416	Exon	Hippocampus
e938411	ENSG00000265337.1	ENSG00000265337		-0.069121597389778	-3.18420638806121	-0.755487877832171	0.45043895382809	0.998591218466416	Exon	Hippocampus
e263070	ENSG00000163728.10	ENSG00000163728	TTC14	-0.025508656707407	0.737663841289778	-0.755485919460116	0.45044012699916	0.998591218466416	Exon	Hippocampus
e225425	ENSG00000164080.13	ENSG00000164080	RAD54L2	-0.0321742086850536	-1.32322515358118	-0.755473222631014	0.450447733130543	0.998591218466416	Exon	Hippocampus
e866833	ENSG00000166669.13	ENSG00000166669	ATF7IP2	-0.0358378803775393	-1.29359559170907	-0.755470930942312	0.450449105991753	0.998591218466416	Exon	Hippocampus
e271401	ENSG00000242086.8	ENSG00000242086	LINC00969	-0.0585722573233689	-1.4873389438453	-0.755467582447423	0.450451111948559	0.998591218466416	Exon	Hippocampus
e353504	ENSG00000044115.20	ENSG00000044115	CTNNA1	-0.0369752140262901	1.37230743484189	-0.755464017525049	0.45045324756448	0.998591218466416	Exon	Hippocampus
e231625	ENSG00000255154.7	ENSG00000255154		-0.0367914374378978	-1.65439847673122	-0.755457248388118	0.450457302725175	0.998591218466416	Exon	Hippocampus
e709449	ENSG00000161642.17	ENSG00000161642	ZNF385A	-0.030153007466037	0.497044247232889	-0.755450963067605	0.450461068066429	0.998591218466416	Exon	Hippocampus
e263096	ENSG00000163728.10	ENSG00000163728	TTC14	-0.0255106430473155	0.737243375307298	-0.755445440126019	0.450464376704805	0.998591218466416	Exon	Hippocampus
e395483	ENSG00000146085.7	ENSG00000146085	MUT	0.0292549874717206	1.98276472494779	0.755444833341017	0.450464740213411	0.998591218466416	Exon	Hippocampus
e1176217	ENSG00000196924.14	ENSG00000196924	FLNA	-0.0692172096193118	-0.145914121036915	-0.755442141475034	0.450466352840072	0.998591218466416	Exon	Hippocampus
e764870	ENSG00000126217.20	ENSG00000126217	MCF2L	-0.0365021016820207	-0.510097799882748	-0.755441390373147	0.450466802806198	0.998591218466416	Exon	Hippocampus
e964291	ENSG00000141376.21	ENSG00000141376	BCAS3	-0.0248885470471382	-0.422072384836655	-0.755432116991681	0.450472358275321	0.998591218466416	Exon	Hippocampus
e403380	ENSG00000203875.10	ENSG00000203875	SNHG5	0.0424890635401763	-0.455258081964939	0.755424028146789	0.450477204147698	0.998591218466416	Exon	Hippocampus
e649918	ENSG00000110075.14	ENSG00000110075	PPP6R3	0.0206654250676195	0.760858997505101	0.755422412187919	0.450478172241325	0.998591218466416	Exon	Hippocampus
e1153899	ENSG00000196998.17	ENSG00000196998	WDR45	0.0259212765667612	-0.192205675217106	0.755419914330196	0.450479668667966	0.998591218466416	Exon	Hippocampus
e686425	ENSG00000256552.2	ENSG00000256552		0.0580978323095562	-2.4820933848165	0.755407792860754	0.450486930486729	0.998591218466416	Exon	Hippocampus
e433984	ENSG00000106080.10	ENSG00000106080	FKBP14	-0.0373905015587767	-1.7043025671538	-0.755404868474108	0.450488682459685	0.998591218466416	Exon	Hippocampus
e1133317	ENSG00000100101.15	ENSG00000100101		0.0531726400849021	-1.47248094972133	0.755401243874033	0.450490853929398	0.998591218466416	Exon	Hippocampus
e335618	ENSG00000164331.9	ENSG00000164331	ANKRA2	0.0258572491641059	-0.519872301251259	0.755398518376826	0.450492486757496	0.998591218466416	Exon	Hippocampus
e749947	ENSG00000127870.16	ENSG00000127870	RNF6	-0.0403974994842493	-1.51464064988495	-0.755390688414292	0.450497177657137	0.998591218466416	Exon	Hippocampus
e944762	ENSG00000171475.13	ENSG00000171475	WIPF2	0.0330944945378042	0.712025082504785	0.755380514033852	0.450503273129787	0.998591218466416	Exon	Hippocampus
e401723	ENSG00000083123.14	ENSG00000083123	BCKDHB	-0.029846611146549	-0.339128213953866	-0.755378357836544	0.450504564913899	0.998591218466416	Exon	Hippocampus
e246948	ENSG00000132394.10	ENSG00000132394	EEFSEC	0.0375004903459658	-1.31827459318085	0.755369793755441	0.450509695700727	0.998591218466416	Exon	Hippocampus
e246953	ENSG00000132394.10	ENSG00000132394	EEFSEC	0.0375004903459658	-1.31827459318085	0.755369793755441	0.450509695700727	0.998591218466416	Exon	Hippocampus
e118283	ENSG00000158019.20	ENSG00000158019	BRE	-0.0235121601111387	0.430081183944482	-0.755365276263628	0.45051240216764	0.998591218466416	Exon	Hippocampus
e996844	ENSG00000141469.16	ENSG00000141469	SLC14A1	-0.08138244328443	-0.707346524090425	-0.75536483514337	0.45051266644695	0.998591218466416	Exon	Hippocampus
e264498	ENSG00000114796.15	ENSG00000114796	KLHL24	0.0380680748722822	3.66002324027247	0.755363544408347	0.450513439738992	0.998591218466416	Exon	Hippocampus
e1127576	ENSG00000100325.14	ENSG00000100325	ASCC2	-0.0340348853347926	-1.56925774064154	-0.755363147181489	0.45051367772166	0.998591218466416	Exon	Hippocampus
e448811	ENSG00000006576.16	ENSG00000006576	PHTF2	-0.0274378266434704	-0.122557924996651	-0.755361465830565	0.450514685036964	0.998591218466416	Exon	Hippocampus
e1167997	ENSG00000125675.17	ENSG00000125675	GRIA3	0.0477308788936399	0.487263715599755	0.755361055778386	0.4505149307038	0.998591218466416	Exon	Hippocampus
e14461	ENSG00000189410.11	ENSG00000189410	SH2D5	-0.0625323556401731	-2.25175989874226	-0.755349891114362	0.450521619607874	0.998591218466416	Exon	Hippocampus
e965442	ENSG00000159640.15	ENSG00000159640	ACE	-0.0747594107047641	-3.25990970621846	-0.755346454074434	0.450523678797228	0.998591218466416	Exon	Hippocampus
e966313	ENSG00000108592.16	ENSG00000108592	FTSJ3	-0.0415633870637201	-1.92995218126089	-0.75533695159951	0.450529371920192	0.998591218466416	Exon	Hippocampus
e1094414	ENSG00000124140.13	ENSG00000124140	SLC12A5	0.0602848355095553	0.147082281055583	0.755330924711032	0.450532982770938	0.998591218466416	Exon	Hippocampus
e159656	ENSG00000182389.19	ENSG00000182389	CACNB4	0.102842891044376	-3.3274216542013	0.755323662873422	0.450537333530637	0.998591218466416	Exon	Hippocampus
e182799	ENSG00000115365.11	ENSG00000115365	LANCL1	0.0305569688380478	1.65155725367141	0.755315577974101	0.450542177436565	0.998591218466416	Exon	Hippocampus
e777454	ENSG00000151327.12	ENSG00000151327	FAM177A1	0.0323638508486059	3.08702891750642	0.755313617843756	0.450543351813967	0.998591218466416	Exon	Hippocampus
e150574	ENSG00000163075.12	ENSG00000163075	CFAP221	0.0686194011971042	-3.03813771577658	0.755299799205623	0.450551631055808	0.998591218466416	Exon	Hippocampus
e735153	ENSG00000111252.10	ENSG00000111252	SH2B3	-0.024127710523856	2.35820831768529	-0.755296882146111	0.450553378781868	0.998591218466416	Exon	Hippocampus
e287799	ENSG00000075539.13	ENSG00000075539	FRYL	0.0397637128800286	1.2275940510814	0.755290160648232	0.450557405912534	0.998591218466416	Exon	Hippocampus
e571051	ENSG00000148468.16	ENSG00000148468	FAM171A1	-0.0310258690483573	0.693198787365554	-0.755288776960734	0.450558234940161	0.998591218466416	Exon	Hippocampus
e50857	ENSG00000117519.15	ENSG00000117519	CNN3	-0.0438577124008563	4.29731603961592	-0.755287411625567	0.450559052972954	0.998591218466416	Exon	Hippocampus
e557568	ENSG00000119383.19	ENSG00000119383	PTPA	0.0486094360952973	-2.31342900050627	0.755285763405567	0.45056004049571	0.998591218466416	Exon	Hippocampus
e42352	ENSG00000203965.12	ENSG00000203965	EFCAB7	0.0321635581140026	-0.657823943314638	0.755282165182724	0.450562196357176	0.998591218466416	Exon	Hippocampus
e140958	ENSG00000174501.14	ENSG00000174501	ANKRD36C	-0.0449334224347614	-1.25432791638136	-0.755281686671434	0.450562483055829	0.998591218466416	Exon	Hippocampus
e864468	ENSG00000102858.12	ENSG00000102858	MGRN1	-0.0354796212846097	-0.65583208303232	-0.755275503290021	0.450566187820216	0.998591218466416	Exon	Hippocampus
e112556	ENSG00000151779.12	ENSG00000151779	NBAS	0.0227295176029133	0.224262953437533	0.755264623978127	0.450572706186879	0.998591218466416	Exon	Hippocampus
e92025	ENSG00000133048.12	ENSG00000133048	CHI3L1	-0.111732545561931	-1.49503807113924	-0.755262480962244	0.450573990186474	0.998591218466416	Exon	Hippocampus
e128645	ENSG00000115464.14	ENSG00000115464	USP34	0.0328656005574108	1.26384646313838	0.755253274840004	0.450579506108237	0.998591218466416	Exon	Hippocampus
e496144	ENSG00000083168.9	ENSG00000083168	KAT6A	-0.025519105329212	0.55484440709497	-0.755240401891041	0.450587219102938	0.998591218466416	Exon	Hippocampus
e1131073	ENSG00000133424.20	ENSG00000133424	LARGE1	0.041407790326835	3.84267479967447	0.755237923143518	0.450588704285356	0.998591218466416	Exon	Hippocampus
e826117	ENSG00000104093.13	ENSG00000104093	DMXL2	0.0304047564073369	1.29883322330992	0.755233774595119	0.450591189962709	0.998591218466416	Exon	Hippocampus
e765781	ENSG00000185989.10	ENSG00000185989	RASA3	-0.0344218665374562	-0.934669757796256	-0.755228298267064	0.450594471215052	0.998591218466416	Exon	Hippocampus
e857369	ENSG00000090581.9	ENSG00000090581	GNPTG	0.0395155696745217	-1.33623742393919	0.755206001365124	0.450607830993572	0.998591218466416	Exon	Hippocampus
e649341	ENSG00000110057.7	ENSG00000110057	UNC93B1	-0.0552436739471133	-2.30092171133076	-0.755200350479147	0.450611216907137	0.998591218466416	Exon	Hippocampus
e1118643	ENSG00000070371.15	ENSG00000070371	CLTCL1	-0.0521410973002303	-2.71319823913735	-0.755199980831912	0.450611438393898	0.998591218466416	Exon	Hippocampus
e609189	ENSG00000023191.16	ENSG00000023191	RNH1	-0.0359330888874013	0.301187550073353	-0.755196804766964	0.450613341444203	0.998591218466416	Exon	Hippocampus
e604683	ENSG00000107679.14	ENSG00000107679	PLEKHA1	0.0404038713716639	-0.756611679556317	0.755196711845631	0.450613397121336	0.998591218466416	Exon	Hippocampus
e263101	ENSG00000163728.10	ENSG00000163728	TTC14	-0.025500705220394	0.737134742437544	-0.755192242578185	0.450616075047038	0.998591218466416	Exon	Hippocampus
e112597	ENSG00000079785.14	ENSG00000079785	DDX1	0.0205771862705828	1.5874551227826	0.755187371734168	0.450618993602393	0.998591218466416	Exon	Hippocampus
e90762	ENSG00000134369.15	ENSG00000134369	NAV1	0.0344928429487105	-0.133708629539731	0.755185775040583	0.450619950325702	0.998591218466416	Exon	Hippocampus
e332535	ENSG00000113597.17	ENSG00000113597	TRAPPC13	0.0307996491712205	-0.0864949925977241	0.755182897544153	0.45062167449657	0.998591218466416	Exon	Hippocampus
e436148	ENSG00000164542.12	ENSG00000164542	KIAA0895	0.0316773096190811	-0.285418864274982	0.755172897498993	0.450627666465941	0.998591218466416	Exon	Hippocampus
e830785	ENSG00000171914.15	ENSG00000171914	TLN2	0.031035128335471	0.252591539930883	0.755168533568434	0.450630281322155	0.998591218466416	Exon	Hippocampus
e1077165	ENSG00000130725.7	ENSG00000130725	UBE2M	-0.0254840771443931	1.05424418387964	-0.755166703435411	0.450631377935826	0.998591218466416	Exon	Hippocampus
e356971	ENSG00000113578.17	ENSG00000113578	FGF1	-0.0668150421843837	-2.71738882605421	-0.755142098191592	0.450646121517889	0.998591218466416	Exon	Hippocampus
e221405	ENSG00000172046.18	ENSG00000172046	USP19	-0.025512605482911	-0.043962045236002	-0.755131510903388	0.450652465556996	0.998591218466416	Exon	Hippocampus
e713276	ENSG00000135423.12	ENSG00000135423	GLS2	-0.0628579595080007	-2.42549483525206	-0.755126868067593	0.450655247619867	0.998591218466416	Exon	Hippocampus
e9311	ENSG00000132879.13	ENSG00000132879	FBXO44	0.030984881683403	3.97330653923329	0.755123058063412	0.450657530643758	0.998591218466416	Exon	Hippocampus
e9323	ENSG00000132879.13	ENSG00000132879	FBXO44	0.030984881683403	3.97330653923329	0.755123058063412	0.450657530643758	0.998591218466416	Exon	Hippocampus
e671470	ENSG00000256269.6	ENSG00000256269	HMBS	-0.055837796260193	-3.0727473472975	-0.755115941970779	0.450661794753669	0.998591218466416	Exon	Hippocampus
e1005641	ENSG00000122490.18	ENSG00000122490	PQLC1	-0.0400442077082028	-0.133428493454055	-0.75511386477735	0.450663039455266	0.998591218466416	Exon	Hippocampus
e119906	ENSG00000115760.13	ENSG00000115760	BIRC6	-0.0273471501968191	0.551820327039165	-0.755110348189571	0.450665146679186	0.998591218466416	Exon	Hippocampus
e832885	ENSG00000138617.14	ENSG00000138617	PARP16	-0.0232869074402387	-0.137757021146802	-0.755107025661964	0.450667137622734	0.998591218466416	Exon	Hippocampus
e596717	ENSG00000095485.16	ENSG00000095485	CWF19L1	-0.0228900106941144	1.06279856610236	-0.755106887877513	0.45066722018681	0.998591218466416	Exon	Hippocampus
e705931	ENSG00000123358.19	ENSG00000123358	NR4A1	-0.119979138691657	-0.998707445687666	-0.755105468204302	0.450668070892933	0.998591218466416	Exon	Hippocampus
e58201	ENSG00000197323.11	ENSG00000197323	TRIM33	0.0218140112870847	4.42401290292725	0.755102853823239	0.450669637502315	0.998591218466416	Exon	Hippocampus
e157001	ENSG00000121989.14	ENSG00000121989	ACVR2A	-0.0373976994365078	1.1921747367978	-0.755091957602382	0.450676166852312	0.998591218466416	Exon	Hippocampus
e483532	ENSG00000175806.14	ENSG00000175806	MSRA	0.0357300048608375	0.479193720137646	0.75507930984374	0.450683745844962	0.998591218466416	Exon	Hippocampus
e522915	ENSG00000071894.15	ENSG00000071894	CPSF1	-0.0430713649659565	-2.04240497532435	-0.755075678797646	0.450685921711988	0.998591218466416	Exon	Hippocampus
e105952	ENSG00000133019.11	ENSG00000133019	CHRM3	-0.0624005997644707	-1.19900613769291	-0.7550755042892	0.45068602628453	0.998591218466416	Exon	Hippocampus
e451760	ENSG00000105792.19	ENSG00000105792	CFAP69	-0.0647603872324894	-1.96402206576988	-0.755072947781797	0.450687558249082	0.998591218466416	Exon	Hippocampus
e930710	ENSG00000108641.14	ENSG00000108641	B9D1	-0.0473115029078306	-1.23632642257928	-0.755071537885015	0.450688403118582	0.998591218466416	Exon	Hippocampus
e592348	ENSG00000198060.9	ENSG00000198060	MARCH5	-0.0608432788410293	-3.17312003664304	-0.755062646579228	0.450693731184025	0.998591218466416	Exon	Hippocampus
e833308	ENSG00000138614.14	ENSG00000138614	VWA9	-0.0322735593662673	-0.915190927181189	-0.755056929281102	0.450697157261983	0.998591218466416	Exon	Hippocampus
e1168505	ENSG00000101972.18	ENSG00000101972	STAG2	-0.0597384179646349	-2.71844512797873	-0.755048751689053	0.450702057691239	0.998591218466416	Exon	Hippocampus
e165201	ENSG00000138398.15	ENSG00000138398	PPIG	-0.0227219337447915	0.488158940832625	-0.755044166045734	0.450704805655304	0.998591218466416	Exon	Hippocampus
e117246	ENSG00000115211.15	ENSG00000115211	EIF2B4	0.0451119495650098	-2.09673613594621	0.755032296148125	0.450711918780482	0.998591218466416	Exon	Hippocampus
e210725	ENSG00000163539.16	ENSG00000163539	CLASP2	-0.0497465269840674	-1.9670645185097	-0.75502276026031	0.450717633279017	0.998591218466416	Exon	Hippocampus
e840904	ENSG00000140400.15	ENSG00000140400	MAN2C1	-0.0280375721863959	-0.253770580040729	-0.755015466239586	0.450722004338815	0.998591218466416	Exon	Hippocampus
e651194	ENSG00000085733.15	ENSG00000085733	CTTN	-0.0225395403840302	0.800645562430949	-0.755013061471572	0.450723445440194	0.998591218466416	Exon	Hippocampus
e307708	ENSG00000164073.9	ENSG00000164073	MFSD8	-0.0315709626811644	-0.9154882594713	-0.755012305094364	0.450723898713662	0.998591218466416	Exon	Hippocampus
e966901	ENSG00000108622.10	ENSG00000108622	ICAM2	-0.0665973080104569	-3.04926345852932	-0.755008142191911	0.450726393416998	0.998591218466416	Exon	Hippocampus
e966923	ENSG00000108622.10	ENSG00000108622	ICAM2	-0.0665973080104569	-3.04926345852932	-0.755008142191911	0.450726393416998	0.998591218466416	Exon	Hippocampus
e550951	ENSG00000185681.12	ENSG00000185681	MORN5	-0.0952213004686708	-2.20266062270519	-0.755001413436102	0.450730425776355	0.998591218466416	Exon	Hippocampus
e250335	ENSG00000091513.14	ENSG00000091513	TF	0.0661816243758021	3.33631921763222	0.754987651436345	0.450738673030355	0.998591218466416	Exon	Hippocampus
e1040523	ENSG00000105220.14	ENSG00000105220	GPI	-0.0280138245601629	3.33813374278139	-0.754986893973129	0.450739126963353	0.998591218466416	Exon	Hippocampus
e265117	ENSG00000161203.13	ENSG00000161203	AP2M1	-0.0671924752688125	-3.18626233676342	-0.754975989348397	0.450745661922037	0.998591218466416	Exon	Hippocampus
e684418	ENSG00000111667.13	ENSG00000111667	USP5	0.0269615988588334	0.720413356757411	0.754964085158724	0.450752795964718	0.998591218466416	Exon	Hippocampus
e680292	ENSG00000151067.21	ENSG00000151067	CACNA1C	-0.0458516369619579	-0.974295542738568	-0.754961966087491	0.450754065906239	0.998591218466416	Exon	Hippocampus
e637887	ENSG00000149016.15	ENSG00000149016	TUT1	-0.0263125495317967	-0.0832902129114152	-0.754958248029985	0.450756294111665	0.998591218466416	Exon	Hippocampus
e591716	ENSG00000107798.17	ENSG00000107798	LIPA	-0.0428502898607021	0.137023769393959	-0.754951307051798	0.450760453807295	0.998591218466416	Exon	Hippocampus
e744315	ENSG00000119242.8	ENSG00000119242	CCDC92	-0.0326233247263296	-0.157121805717696	-0.754951025626299	0.450760622464736	0.998591218466416	Exon	Hippocampus
e1153784	ENSG00000243279.3	ENSG00000243279	PRAF2	0.0451553415066506	-0.729528466080147	0.754947304994971	0.450762852231076	0.998591218466416	Exon	Hippocampus
e929187	ENSG00000177427.12	ENSG00000177427	MIEF2	-0.0366481992241285	-1.28657155698743	-0.754946540492526	0.450763310396521	0.998591218466416	Exon	Hippocampus
e397271	ENSG00000151914.19	ENSG00000151914	DST	0.0259425516637486	4.13861844568209	0.754941869111059	0.450766109955867	0.998591218466416	Exon	Hippocampus
e895905	ENSG00000039523.18	ENSG00000039523	FAM65A	-0.0338114442738707	-0.0784159898916422	-0.754937706337553	0.450768604714744	0.998591218466416	Exon	Hippocampus
e506638	ENSG00000079102.16	ENSG00000079102	RUNX1T1	-0.0593395956975246	-1.713630202757	-0.754936793258129	0.450769151926205	0.998591218466416	Exon	Hippocampus
e1099605	ENSG00000124215.16	ENSG00000124215	CDH26	0.0570074684363035	-2.9795113424757	0.754933964250788	0.450770847361876	0.998591218466416	Exon	Hippocampus
e870	ENSG00000188157.13	ENSG00000188157	AGRN	0.0468593096112536	-0.656115809107697	0.754933945750031	0.450770858449468	0.998591218466416	Exon	Hippocampus
e876277	ENSG00000260448.5	ENSG00000260448	LCMT1-AS1	0.0556580567077838	-2.8126546459822	0.754933081652737	0.45077137630724	0.998591218466416	Exon	Hippocampus
e211773	ENSG00000093167.17	ENSG00000093167	LRRFIP2	-0.0455778063060313	-2.10866220087321	-0.754925243322535	0.450776073872666	0.998591218466416	Exon	Hippocampus
e761876	ENSG00000088387.18	ENSG00000088387	DOCK9	0.0248594410865488	1.64309190878664	0.754924937304642	0.450776257271867	0.998591218466416	Exon	Hippocampus
e1153689	ENSG00000068323.16	ENSG00000068323	TFE3	-0.0354808042712495	-0.442777822024434	-0.754917721449888	0.450780581809059	0.998591218466416	Exon	Hippocampus
e378231	ENSG00000241549.8	ENSG00000241549	GUSBP2	-0.0408377506781416	-0.794155914449624	-0.754915276440694	0.45078204713398	0.998591218466416	Exon	Hippocampus
e636764	ENSG00000256591.5	ENSG00000256591		0.0389348526528681	-1.49890839393771	0.754899330750429	0.450791603654164	0.998591218466416	Exon	Hippocampus
e636769	ENSG00000256591.5	ENSG00000256591		0.0389348526528681	-1.49890839393771	0.754899330750429	0.450791603654164	0.998591218466416	Exon	Hippocampus
e636799	ENSG00000167985.6	ENSG00000167985	SDHAF2	0.0389348526528681	-1.49890839393771	0.754899330750429	0.450791603654164	0.998591218466416	Exon	Hippocampus
e933055	ENSG00000087095.12	ENSG00000087095	NLK	0.0368872532911612	0.496350843871956	0.754896489763534	0.450793306317448	0.998591218466416	Exon	Hippocampus
e280993	ENSG00000048342.15	ENSG00000048342	CC2D2A	0.053684266851478	-1.69156252239466	0.754890846657435	0.450796688360633	0.998591218466416	Exon	Hippocampus
e833355	ENSG00000138614.14	ENSG00000138614	VWA9	-0.0346466899332419	-1.45676402720338	-0.754887453230302	0.450798722126453	0.998591218466416	Exon	Hippocampus
e1083232	ENSG00000185052.11	ENSG00000185052	SLC24A3	-0.0832298813573556	0.631704503999852	-0.754881639573376	0.450802206408689	0.998591218466416	Exon	Hippocampus
e707532	ENSG00000172819.16	ENSG00000172819	RARG	0.0419994755121596	-1.84004561586726	0.754881061421657	0.450802552911527	0.998591218466416	Exon	Hippocampus
e743162	ENSG00000090975.12	ENSG00000090975	PITPNM2	-0.0379878667786249	0.537570770871309	-0.754872627713389	0.450807607490998	0.998591218466416	Exon	Hippocampus
e1074393	ENSG00000173581.7	ENSG00000173581	CCDC106	0.0398924013110924	-0.361775766146693	0.754870622384129	0.450808809350936	0.998591218466416	Exon	Hippocampus
e753477	ENSG00000120685.19	ENSG00000120685	PROSER1	-0.0347661565240474	-1.03966563563941	-0.754869715147244	0.45080935308851	0.998591218466416	Exon	Hippocampus
e481651	ENSG00000253982.1	ENSG00000253982		-0.0308973742700588	0.717947836365054	-0.754866995933504	0.450810982806979	0.998591218466416	Exon	Hippocampus
e154170	ENSG00000163040.14	ENSG00000163040	CCDC74A	-0.0663833014091302	-2.23691852716811	-0.754863201359639	0.450813257031413	0.998591218466416	Exon	Hippocampus
e24215	ENSG00000160097.15	ENSG00000160097	FNDC5	0.0522831123662253	-0.418859020341912	0.754861413314229	0.450814328673522	0.998591218466416	Exon	Hippocampus
e1084594	ENSG00000197586.12	ENSG00000197586	ENTPD6	0.0269414353964964	2.0110346474166	0.754860813256257	0.450814688310905	0.998591218466416	Exon	Hippocampus
e234004	ENSG00000144747.15	ENSG00000144747	TMF1	0.0350208899750849	0.311177621426571	0.754856402318879	0.450817331957104	0.998591218466416	Exon	Hippocampus
e929362	ENSG00000176994.10	ENSG00000176994	SMCR8	-0.0152278235186493	2.34669682356533	-0.754837297509171	0.450828782313802	0.998591218466416	Exon	Hippocampus
e914760	ENSG00000074755.14	ENSG00000074755	ZZEF1	-0.0382571324253601	-1.57137401127337	-0.754816261814705	0.450841390126289	0.998591218466416	Exon	Hippocampus
e891305	ENSG00000140859.15	ENSG00000140859	KIFC3	0.0667027227638388	-3.07451947484926	0.754809842579441	0.450845237555916	0.998591218466416	Exon	Hippocampus
e1061351	ENSG00000280353.1	ENSG00000280353		0.0625178567349018	-3.1343958734613	0.754794448905543	0.450854463976621	0.998591218466416	Exon	Hippocampus
e494553	ENSG00000147526.19	ENSG00000147526	TACC1	0.0889496446362988	-1.13413178706226	0.754790364187021	0.45085691222966	0.998591218466416	Exon	Hippocampus
e752514	ENSG00000133104.12	ENSG00000133104	SPG20	0.0239259010970702	3.42775505901845	0.754783468114009	0.450861045538154	0.998591218466416	Exon	Hippocampus
e1106386	ENSG00000156299.13	ENSG00000156299	TIAM1	-0.0741473315963547	-1.42767272771709	-0.754775309423558	0.450865935651165	0.998591218466416	Exon	Hippocampus
e184363	ENSG00000115425.13	ENSG00000115425	PECR	-0.0395636654099983	-1.41998132845704	-0.754762425319584	0.4508736581191	0.998591218466416	Exon	Hippocampus
e509869	ENSG00000186106.11	ENSG00000186106	ANKRD46	0.0458467758543053	-1.71171389014884	0.754761508583781	0.450874207594622	0.998591218466416	Exon	Hippocampus
e386495	ENSG00000204252.13	ENSG00000204252	HLA-DOA	-0.0769480489820068	-3.06806274399135	-0.754760041152493	0.450875087148248	0.998591218466416	Exon	Hippocampus
e564693	ENSG00000176248.8	ENSG00000176248	ANAPC2	-0.0376805435952924	-1.54608292956806	-0.754751389031558	0.4508802731038	0.998591218466416	Exon	Hippocampus
e851109	ENSG00000173575.19	ENSG00000173575	CHD2	0.0588429762307632	-2.8332272904982	0.75474913264906	0.450881625552253	0.998591218466416	Exon	Hippocampus
e554941	ENSG00000148337.20	ENSG00000148337	CIZ1	0.0334224979362759	0.321454717880855	0.754747936099393	0.450882342750625	0.998591218466416	Exon	Hippocampus
e235708	ENSG00000114480.12	ENSG00000114480	GBE1	0.0569559312919646	-1.68314010753113	0.754745850508755	0.450883592831678	0.998591218466416	Exon	Hippocampus
e348178	ENSG00000064651.13	ENSG00000064651	SLC12A2	0.0535265261691696	-0.266491757075025	0.754744601273269	0.450884341611209	0.998591218466416	Exon	Hippocampus
e820674	ENSG00000067369.13	ENSG00000067369	TP53BP1	0.0165555555815558	2.51843413638134	0.754743373780636	0.450885077358975	0.998591218466416	Exon	Hippocampus
e949678	ENSG00000067596.10	ENSG00000067596	DHX8	-0.0303823782232999	-1.23378518629205	-0.754739392430537	0.450887463748209	0.998591218466416	Exon	Hippocampus
e45662	ENSG00000036549.12	ENSG00000036549	ZZZ3	0.0240098215308133	2.8487279802637	0.754734211941761	0.450890568902272	0.998591218466416	Exon	Hippocampus
e329408	ENSG00000164172.18	ENSG00000164172	MOCS2	0.0301457512975186	2.14115155880214	0.754729523587682	0.450893379084211	0.998591218466416	Exon	Hippocampus
e797460	ENSG00000259053.1	ENSG00000259053		-0.0311012878319028	-0.517133830954829	-0.754726514944952	0.45089518245868	0.998591218466416	Exon	Hippocampus
e643488	ENSG00000014216.15	ENSG00000014216	CAPN1	0.036971669913756	-0.385744287661436	0.754725892094123	0.450895555794741	0.998591218466416	Exon	Hippocampus
e83602	ENSG00000135870.11	ENSG00000135870	RC3H1	0.0192152517728279	0.820529166878318	0.754724451432235	0.450896419326469	0.998591218466416	Exon	Hippocampus
e1056529	ENSG00000234906.8	ENSG00000234906	APOC2	-0.0806473871744327	-0.622415579308314	-0.754719944968417	0.450899120503802	0.998591218466416	Exon	Hippocampus
e832245	ENSG00000259316.9	ENSG00000259316		-0.0434952400484338	-1.94983313558128	-0.754717631482505	0.450900507212329	0.998591218466416	Exon	Hippocampus
e723757	ENSG00000139220.16	ENSG00000139220	PPFIA2	0.04851569413709	3.589019640277	0.754700102781061	0.450911014033162	0.998591218466416	Exon	Hippocampus
e1033837	ENSG00000130479.10	ENSG00000130479	MAP1S	-0.0487003889648819	-1.02659441146046	-0.754699522078862	0.450911362112324	0.998591218466416	Exon	Hippocampus
e297481	ENSG00000109339.18	ENSG00000109339	MAPK10	0.0358730318803956	2.55342675848342	0.754698950181546	0.450911704913894	0.998591218466416	Exon	Hippocampus
e479830	ENSG00000130226.16	ENSG00000130226	DPP6	-0.0415330735320794	1.94651455708765	-0.75469417753961	0.450914565693971	0.998591218466416	Exon	Hippocampus
e113267	ENSG00000118965.14	ENSG00000118965	WDR35	0.0353684172017672	-0.594703355726897	0.75467561986189	0.450925689491515	0.998591218466416	Exon	Hippocampus
e313550	ENSG00000164124.10	ENSG00000164124	TMEM144	0.0668482379577952	1.46050567830288	0.754670831190878	0.450928559930233	0.998591218466416	Exon	Hippocampus
e964800	ENSG00000146872.17	ENSG00000146872	TLK2	0.0314691361355037	-0.328030701742888	0.754670463878538	0.450928780106063	0.998591218466416	Exon	Hippocampus
e284329	ENSG00000065882.15	ENSG00000065882	TBC1D1	-0.0423285947252728	-0.0244568411035222	-0.754669732287602	0.450929218639407	0.998591218466416	Exon	Hippocampus
e645993	ENSG00000175115.11	ENSG00000175115	PACS1	-0.0332038316306408	0.54676043607356	-0.754663892511388	0.450932719151539	0.998591218466416	Exon	Hippocampus
e363336	ENSG00000135083.14	ENSG00000135083	CCNJL	-0.0951638081165371	-2.61618342906198	-0.754663832523091	0.450932755110149	0.998591218466416	Exon	Hippocampus
e101525	ENSG00000143740.14	ENSG00000143740	SNAP47	0.0272359921732309	2.15555770517277	0.754661530845203	0.450934134799408	0.998591218466416	Exon	Hippocampus
e1040428	ENSG00000257103.8	ENSG00000257103	LSM14A	0.0234391653586492	1.01879254227104	0.75465822804383	0.450936114593909	0.998591218466416	Exon	Hippocampus
e707204	ENSG00000139631.18	ENSG00000139631	CSAD	-0.0530214366431761	-2.96714421525169	-0.754657476146174	0.450936565303763	0.998591218466416	Exon	Hippocampus
e50844	ENSG00000117519.15	ENSG00000117519	CNN3	-0.0438214419923647	4.29736273051267	-0.754648517632608	0.450941935323368	0.998591218466416	Exon	Hippocampus
e1078443	ENSG00000101365.20	ENSG00000101365	IDH3B	-0.0375348482694669	-0.488709768286262	-0.754647862522948	0.450942328018482	0.998591218466416	Exon	Hippocampus
e621364	ENSG00000188211.8	ENSG00000188211	NCR3LG1	0.0393981245338337	-0.362841638034711	0.754647563885389	0.450942507032102	0.998591218466416	Exon	Hippocampus
e787813	ENSG00000125952.18	ENSG00000125952	MAX	0.015910717132212	2.89168735941529	0.754643758283674	0.450944788244151	0.998591218466416	Exon	Hippocampus
e578316	ENSG00000266412.5	ENSG00000266412	NCOA4	0.0261366989457349	0.496579801785196	0.754641898773917	0.450945902902347	0.998591218466416	Exon	Hippocampus
e723788	ENSG00000139220.16	ENSG00000139220	PPFIA2	0.048511805523432	3.58901517199917	0.754639522535759	0.450947327308734	0.998591218466416	Exon	Hippocampus
e905570	ENSG00000140943.16	ENSG00000140943	MBTPS1	0.0286568718166578	-0.752376644687472	0.754635733839982	0.45094959840055	0.998591218466416	Exon	Hippocampus
e525618	ENSG00000080298.15	ENSG00000080298	RFX3	-0.0583629106175074	-0.366991114074955	-0.754634021901697	0.450950624605169	0.998591218466416	Exon	Hippocampus
e265109	ENSG00000161203.13	ENSG00000161203	AP2M1	0.0259064370701047	3.36587699177004	0.754633400559172	0.450950997063182	0.998591218466416	Exon	Hippocampus
e902827	ENSG00000168411.13	ENSG00000168411	RFWD3	-0.042458396538618	-2.07426344577047	-0.754629085790437	0.450953583516096	0.998591218466416	Exon	Hippocampus
e506865	ENSG00000079102.16	ENSG00000079102	RUNX1T1	-0.048165525381353	-0.82151466492346	-0.754622178268664	0.450957724191218	0.998591218466416	Exon	Hippocampus
e458001	ENSG00000146834.13	ENSG00000146834	MEPCE	0.0193439857682897	0.959244498897232	0.754608696802801	0.450965805642436	0.998591218466416	Exon	Hippocampus
e1160610	ENSG00000131263.12	ENSG00000131263	RLIM	0.030870835202717	-0.0426309198000453	0.754595164411517	0.450973917703626	0.998591218466416	Exon	Hippocampus
e80979	ENSG00000198771.10	ENSG00000198771	RCSD1	-0.0663244224582948	-3.14098826614502	-0.754594502301404	0.450974314611048	0.998591218466416	Exon	Hippocampus
e204405	ENSG00000157152.16	ENSG00000157152	SYN2	0.0685571573470174	1.86790156508514	0.75457909453177	0.450983550982973	0.998591218466416	Exon	Hippocampus
e396191	ENSG00000096093.15	ENSG00000096093	EFHC1	0.0672459325275818	-0.817194261087304	0.7545790082525	0.450983602704417	0.998591218466416	Exon	Hippocampus
e467507	ENSG00000164675.10	ENSG00000164675	IQUB	0.0753303326042299	-2.78772948771679	0.754575914371508	0.450985457381491	0.998591218466416	Exon	Hippocampus
e939777	ENSG00000270647.5	ENSG00000270647	TAF15	0.0412239506881221	-1.27732746581304	0.754567511367218	0.450990494720398	0.998591218466416	Exon	Hippocampus
e351209	ENSG00000113615.12	ENSG00000113615	SEC24A	-0.0399540229227274	-1.42169835613819	-0.754565746684593	0.450991552596638	0.998591218466416	Exon	Hippocampus
e1148310	ENSG00000157625.15	ENSG00000157625	TAB3	0.0314289345614618	3.19011280688393	0.754559882761425	0.450995067859258	0.998591218466416	Exon	Hippocampus
e1055181	ENSG00000105771.13	ENSG00000105771	SMG9	0.0378335540853562	-0.882366783048521	0.754557014179481	0.450996787501868	0.998591218466416	Exon	Hippocampus
e796244	ENSG00000185070.10	ENSG00000185070	FLRT2	0.0322720584050134	5.30360457764596	0.754551491383484	0.451000098289432	0.998591218466416	Exon	Hippocampus
e70052	ENSG00000160710.15	ENSG00000160710	ADAR	-0.0220292211040979	1.162684584586	-0.754544966549788	0.451004009793057	0.998591218466416	Exon	Hippocampus
e281712	ENSG00000169762.16	ENSG00000169762	TAPT1	-0.0352070232727751	-0.0587145543135083	-0.754542858144356	0.451005273742878	0.998591218466416	Exon	Hippocampus
e591808	ENSG00000249962.1	ENSG00000249962		0.0562773997176582	-2.66897409995816	0.754541657324941	0.451005993612671	0.998591218466416	Exon	Hippocampus
e459962	ENSG00000160963.13	ENSG00000160963	COL26A1	-0.0625386832031346	-2.2750647918762	-0.75454138193968	0.451006158701308	0.998591218466416	Exon	Hippocampus
e1140131	ENSG00000054611.13	ENSG00000054611	TBC1D22A	0.0316837805142343	-1.25861139948928	0.754537741242305	0.451008341238808	0.998591218466416	Exon	Hippocampus
e9686	ENSG00000011021.21	ENSG00000011021	CLCN6	-0.0522947218304228	-2.93603517123026	-0.754534321770285	0.451010391160854	0.998591218466416	Exon	Hippocampus
e865783	ENSG00000078328.19	ENSG00000078328	RBFOX1	0.056315817042039	-0.532981489304141	0.754532236273773	0.451011641387247	0.998591218466416	Exon	Hippocampus
e263125	ENSG00000163728.10	ENSG00000163728	TTC14	-0.0254727563362727	0.737059477266066	-0.754528793334648	0.451013705386071	0.998591218466416	Exon	Hippocampus
e121483	ENSG00000138061.11	ENSG00000138061	CYP1B1	-0.0860827599915294	-2.49110687704672	-0.754521629889222	0.451017999798964	0.998591218466416	Exon	Hippocampus
e751557	ENSG00000244754.8	ENSG00000244754	N4BP2L2	0.0255034433727447	0.650828184001273	0.754513995044185	0.451022576836727	0.998591218466416	Exon	Hippocampus
e1021470	ENSG00000105397.13	ENSG00000105397	TYK2	-0.0302401023069293	-0.448981461075961	-0.754510352134555	0.451024760745619	0.998591218466416	Exon	Hippocampus
e891378	ENSG00000070729.13	ENSG00000070729	CNGB1	-0.101702966064454	-1.95205053484142	-0.754510292010503	0.451024796789784	0.998591218466416	Exon	Hippocampus
e590979	ENSG00000173267.13	ENSG00000173267	SNCG	-0.0611151207397924	1.38064580023838	-0.75450541355648	0.451027721411852	0.998591218466416	Exon	Hippocampus
e208784	ENSG00000234165.1	ENSG00000234165		-0.0676634382635097	-2.78970488712926	-0.754501964547885	0.451029789091147	0.998591218466416	Exon	Hippocampus
e99356	ENSG00000143502.14	ENSG00000143502	SUSD4	-0.0717501898410813	-2.69164606068995	-0.754489259083034	0.451037406058797	0.998591218466416	Exon	Hippocampus
e1160547	ENSG00000230590.7	ENSG00000230590	FTX	-0.0349469494296904	-1.40255346556025	-0.754480679145992	0.451042549800411	0.998591218466416	Exon	Hippocampus
e343574	ENSG00000181751.9	ENSG00000181751	C5orf30	0.0252684557834801	3.35908324228027	0.754479642669713	0.451043171178576	0.998591218466416	Exon	Hippocampus
e597682	ENSG00000166169.16	ENSG00000166169	POLL	0.0236502620804243	0.52463678865426	0.754469523642348	0.451049237664872	0.998591218466416	Exon	Hippocampus
e1136040	ENSG00000196588.14	ENSG00000196588	MKL1	-0.0427174943196646	-1.39543898716087	-0.75446645056635	0.451051080022407	0.998591218466416	Exon	Hippocampus
e785346	ENSG00000100614.17	ENSG00000100614	PPM1A	0.0247493032366451	1.69547386649853	0.754464006794199	0.451052545105412	0.998591218466416	Exon	Hippocampus
e688332	ENSG00000111196.9	ENSG00000111196	MAGOHB	0.0244411295527232	0.677281805489497	0.75446380706399	0.451052664847192	0.998591218466416	Exon	Hippocampus
e159464	ENSG00000182389.19	ENSG00000182389	CACNB4	0.044722624740086	-0.0952076343120404	0.754462649988239	0.45105335853485	0.998591218466416	Exon	Hippocampus
e954722	ENSG00000006025.11	ENSG00000006025	OSBPL7	0.0395623059238784	-1.65370086910535	0.754462123216236	0.45105367434431	0.998591218466416	Exon	Hippocampus
e25751	ENSG00000134698.10	ENSG00000134698	AGO4	0.0264895676033058	-0.612119821602636	0.754448767905303	0.45106168113973	0.998591218466416	Exon	Hippocampus
e732900	ENSG00000076555.15	ENSG00000076555	ACACB	-0.0422493497632051	-0.814752077642881	-0.754444417349655	0.451064289408615	0.998591218466416	Exon	Hippocampus
e651303	ENSG00000162105.17	ENSG00000162105	SHANK2	-0.0409614215848793	0.625596977849963	-0.754439572765047	0.451067193870527	0.998591218466416	Exon	Hippocampus
e413723	ENSG00000112339.14	ENSG00000112339	HBS1L	0.0271573393589883	0.297911508227227	0.75443905041562	0.451067507034031	0.998591218466416	Exon	Hippocampus
e1058511	ENSG00000104983.8	ENSG00000104983	CCDC61	0.0340897396501562	-0.726296251005697	0.754431332113739	0.451072134392383	0.998591218466416	Exon	Hippocampus
e1163745	ENSG00000158301.18	ENSG00000158301	GPRASP2	0.0319370317847398	4.81538462555271	0.754428534936985	0.45107381139217	0.998591218466416	Exon	Hippocampus
e1171541	ENSG00000101977.19	ENSG00000101977	MCF2	0.0518221239495697	-1.53574700345838	0.754421174981194	0.451078223945516	0.998591218466416	Exon	Hippocampus
e248654	ENSG00000017260.19	ENSG00000017260	ATP2C1	0.0280563400087156	0.460942182198238	0.754418341457311	0.451079922749663	0.998591218466416	Exon	Hippocampus
e68752	ENSG00000143554.13	ENSG00000143554	SLC27A3	0.0634574648933895	-3.03232800292973	0.754418317138548	0.451079937329692	0.998591218466416	Exon	Hippocampus
e1090947	ENSG00000198959.11	ENSG00000198959	TGM2	-0.103588114290881	-2.21402315733324	-0.754413204212734	0.45108300273029	0.998591218466416	Exon	Hippocampus
e797992	ENSG00000165914.14	ENSG00000165914	TTC7B	0.0449987161378252	-2.42507352461291	0.754412013635707	0.451083716529854	0.998591218466416	Exon	Hippocampus
e648493	ENSG00000172508.10	ENSG00000172508	CARNS1	0.0743485106352885	1.26240465631016	0.75441104306033	0.451084298429916	0.998591218466416	Exon	Hippocampus
e154487	ENSG00000224043.7	ENSG00000224043	CCNT2-AS1	0.0575126405692227	-2.78925793782876	0.754410188049118	0.451084811044838	0.998591218466416	Exon	Hippocampus
e60514	ENSG00000273213.1	ENSG00000273213		0.0505700318687846	-1.15388861079326	0.754407767214096	0.451086262438308	0.998591218466416	Exon	Hippocampus
e227236	ENSG00000010318.20	ENSG00000010318	PHF7	0.0418042450132577	-1.66944559090265	0.754406922940828	0.451086768616634	0.998591218466416	Exon	Hippocampus
e676681	ENSG00000170325.14	ENSG00000170325	PRDM10	0.0358328985863766	-1.18385142120047	0.754404389102432	0.45108828776424	0.998591218466416	Exon	Hippocampus
e326937	ENSG00000113594.9	ENSG00000113594	LIFR	-0.0397660323279064	2.04139544772639	-0.754404234159984	0.45108838065915	0.998591218466416	Exon	Hippocampus
e448568	ENSG00000186088.15	ENSG00000186088	GSAP	0.04684513495371	-2.43486366146056	0.754399348477203	0.451091309849495	0.998591218466416	Exon	Hippocampus
e683397	ENSG00000111641.11	ENSG00000111641	NOP2	0.0374702459547816	-1.7098797500246	0.754398320544638	0.451091926143472	0.998591218466416	Exon	Hippocampus
e633731	ENSG00000156603.14	ENSG00000156603	MED19	0.0313006753447901	-0.537993173381191	0.754392410864471	0.451095469284293	0.998591218466416	Exon	Hippocampus
e772141	ENSG00000186648.14	ENSG00000186648	CARMIL3	0.0633398760454384	-2.86372397481461	0.75438853394848	0.451097793692668	0.998591218466416	Exon	Hippocampus
e813555	ENSG00000198838.13	ENSG00000198838	RYR3	-0.0390805440766868	-0.428748981628207	-0.754386865204292	0.451098794191801	0.998591218466416	Exon	Hippocampus
e1148317	ENSG00000157625.15	ENSG00000157625	TAB3	0.0314216412079201	3.19010892083635	0.754381970170068	0.451101729027275	0.998591218466416	Exon	Hippocampus
e507009	ENSG00000205133.11	ENSG00000205133	TRIQK	0.0279573495293009	-0.0730394118405726	0.754380862470896	0.451102393153826	0.998591218466416	Exon	Hippocampus
e763125	ENSG00000134901.12	ENSG00000134901	KDELC1	0.0496379523592607	-2.58687368934643	0.754379000209685	0.451103509683053	0.998591218466416	Exon	Hippocampus
e139780	ENSG00000222041.10	ENSG00000222041	LINC00152	0.0717798408569161	-2.05541298605257	0.754375514172736	0.451105599760418	0.998591218466416	Exon	Hippocampus
e1157157	ENSG00000083750.12	ENSG00000083750	RRAGB	0.0253302057390026	0.837043984519776	0.754374031011325	0.451106489001684	0.998591218466416	Exon	Hippocampus
e408196	ENSG00000231889.7	ENSG00000231889	TRAF3IP2-AS1	0.0383679693182078	-1.78628956921185	0.75437042334907	0.451108652008552	0.998591218466416	Exon	Hippocampus
e408200	ENSG00000231889.7	ENSG00000231889	TRAF3IP2-AS1	0.0383679693182078	-1.78628956921185	0.75437042334907	0.451108652008552	0.998591218466416	Exon	Hippocampus
e681006	ENSG00000256030.1	ENSG00000256030	CBX3P4	0.055746691490409	-2.9231141314193	0.754368983982821	0.451109514995383	0.998591218466416	Exon	Hippocampus
e244870	ENSG00000160145.15	ENSG00000160145	KALRN	0.0446645983080713	1.25975354324921	0.754354354612175	0.451118286238162	0.998591218466416	Exon	Hippocampus
e961584	ENSG00000011143.16	ENSG00000011143	MKS1	-0.0410366852616918	-1.84322231769269	-0.754351113249687	0.451120229655268	0.998591218466416	Exon	Hippocampus
e307522	ENSG00000164070.11	ENSG00000164070	HSPA4L	-0.0415133216449755	0.750519221449887	-0.754350444348209	0.451120630707758	0.998591218466416	Exon	Hippocampus
e638737	ENSG00000214753.2	ENSG00000214753	HNRNPUL2	0.0205186535678162	1.3321417470289	0.754346753766127	0.451122843469452	0.998591218466416	Exon	Hippocampus
e251278	ENSG00000118007.12	ENSG00000118007	STAG1	0.0395695403763202	-1.97009904232538	0.754343937664985	0.451124531922901	0.998591218466416	Exon	Hippocampus
e82573	ENSG00000117523.15	ENSG00000117523	PRRC2C	-0.0224136032508355	0.354569050388169	-0.754342923728556	0.451125139850973	0.998591218466416	Exon	Hippocampus
e367463	ENSG00000048140.17	ENSG00000048140	TSPAN17	0.0420261156505647	-2.10942764095986	0.754339789454271	0.451127019077571	0.998591218466416	Exon	Hippocampus
e324550	ENSG00000113407.13	ENSG00000113407	TARS	0.0326014553947535	-0.12190806048103	0.754336624405494	0.451128916760242	0.998591218466416	Exon	Hippocampus
e129574	ENSG00000014641.17	ENSG00000014641	MDH1	0.0371171042318573	3.42722708199542	0.754336050669529	0.451129260758205	0.998591218466416	Exon	Hippocampus
e322215	ENSG00000164236.11	ENSG00000164236	ANKRD33B	-0.0653994620975888	5.14691533976685	-0.754319014793009	0.451139475118405	0.998591218466416	Exon	Hippocampus
e952772	ENSG00000159314.11	ENSG00000159314	ARHGAP27	-0.0570855883069686	-2.86861538844351	-0.754318187036158	0.451139971427688	0.998591218466416	Exon	Hippocampus
e989886	ENSG00000134278.15	ENSG00000134278	SPIRE1	0.0211372963331611	1.42732982973904	0.754316140455179	0.451141198525042	0.998591218466416	Exon	Hippocampus
e666318	ENSG00000255292.6	ENSG00000255292		0.0432811973974039	-0.954225743839368	0.754306325687169	0.451147083329952	0.998591218466416	Exon	Hippocampus
e841331	ENSG00000169410.9	ENSG00000169410	PTPN9	-0.0338360522647149	-0.641051063495512	-0.754305713231265	0.451147450551846	0.998591218466416	Exon	Hippocampus
e15798	ENSG00000070831.15	ENSG00000070831	CDC42	0.0254468269662056	4.5776024601076	0.754287851787	0.451158160154138	0.998591218466416	Exon	Hippocampus
e956055	ENSG00000159202.17	ENSG00000159202	UBE2Z	-0.0199531743926055	0.308554738800906	-0.754286299128516	0.451159091124585	0.998591218466416	Exon	Hippocampus
e599195	ENSG00000107957.16	ENSG00000107957	SH3PXD2A	0.0591691855052792	-2.56923369657374	0.754285109511849	0.451159804416734	0.998591218466416	Exon	Hippocampus
e113602	ENSG00000118961.14	ENSG00000118961	LDAH	-0.0454840483135494	-2.53202001497405	-0.754282011250815	0.451161662131838	0.998591218466416	Exon	Hippocampus
e200327	ENSG00000170364.12	ENSG00000170364	SETMAR	0.0240598730183904	-0.110487013219181	0.754279467714137	0.451163187237862	0.998591218466416	Exon	Hippocampus
e242539	ENSG00000082701.14	ENSG00000082701	GSK3B	0.0192342849664126	2.77244420922263	0.754276593880068	0.451164910393914	0.998591218466416	Exon	Hippocampus
e576855	ENSG00000198105.12	ENSG00000198105	ZNF248	0.0218361514331373	0.0795418079924172	0.754275781402276	0.45116539755773	0.998591218466416	Exon	Hippocampus
e657845	ENSG00000137513.9	ENSG00000137513	NARS2	0.0555366744036212	-1.26424713213361	0.754269339089675	0.451169260395853	0.998591218466416	Exon	Hippocampus
e592660	ENSG00000138119.16	ENSG00000138119	MYOF	-0.101865049479293	-2.65175592204306	-0.754267806671802	0.451170179242916	0.998591218466416	Exon	Hippocampus
e284531	ENSG00000109787.12	ENSG00000109787	KLF3	-0.045278591183579	-2.11842281450264	-0.754260482560086	0.451174570839459	0.998591218466416	Exon	Hippocampus
e792054	ENSG00000156030.13	ENSG00000156030	ELMSAN1	-0.0422504689269776	-1.31369388666266	-0.754249511878001	0.45118114899449	0.998591218466416	Exon	Hippocampus
e562783	ENSG00000148396.18	ENSG00000148396	SEC16A	-0.0544466120402697	-2.45126039990852	-0.754248424157997	0.451181801207664	0.998591218466416	Exon	Hippocampus
e316208	ENSG00000164117.13	ENSG00000164117	FBXO8	-0.0326864737286948	-0.8436806312868	-0.754241262521812	0.451186095445156	0.998591218466416	Exon	Hippocampus
e112069	ENSG00000196208.13	ENSG00000196208	GREB1	-0.0457208228874781	-1.80790679793785	-0.754235869822063	0.45118932901394	0.998591218466416	Exon	Hippocampus
e428912	ENSG00000189043.9	ENSG00000189043	NDUFA4	0.0310628059867511	5.26131315516553	0.754235680199565	0.451189442715557	0.998591218466416	Exon	Hippocampus
e550694	ENSG00000148180.18	ENSG00000148180	GSN	-0.0452240332377267	2.33303439187997	-0.754234879564125	0.451189922793498	0.998591218466416	Exon	Hippocampus
e896259	ENSG00000124074.11	ENSG00000124074	ENKD1	0.0559793304147588	-2.83889482388886	0.754229713900542	0.451193020241598	0.998591218466416	Exon	Hippocampus
e276414	ENSG00000185049.13	ENSG00000185049	NELFA	0.0522619701102591	-2.80347601344026	0.754229310994974	0.451193261833349	0.998591218466416	Exon	Hippocampus
e1088876	ENSG00000214078.12	ENSG00000214078	CPNE1	0.0656553517581963	-1.95914339145541	0.754218684635905	0.451199633677243	0.998591218466416	Exon	Hippocampus
e1088942	ENSG00000214078.12	ENSG00000214078	CPNE1	0.0656553517581963	-1.95914339145541	0.754218684635905	0.451199633677243	0.998591218466416	Exon	Hippocampus
e1168362	ENSG00000101972.18	ENSG00000101972	STAG2	0.0326281049646601	0.245575918722008	0.754207800584356	0.451206160093317	0.998591218466416	Exon	Hippocampus
e897040	ENSG00000213398.7	ENSG00000213398	LCAT	0.068388613831629	-2.99474611955466	0.754199532248024	0.451211118080984	0.998591218466416	Exon	Hippocampus
e782675	ENSG00000020577.13	ENSG00000020577	SAMD4A	-0.0376901953780821	0.376061611101785	-0.7541905288116	0.451216516895938	0.998591218466416	Exon	Hippocampus
e52215	ENSG00000233184.6	ENSG00000233184		0.0586589307754911	-2.3847593039098	0.754187862655521	0.451218115635136	0.998591218466416	Exon	Hippocampus
e541521	ENSG00000187764.11	ENSG00000187764	SEMA4D	0.0489474790097168	1.44085489077009	0.754187473003724	0.451218349286992	0.998591218466416	Exon	Hippocampus
e885350	ENSG00000102893.15	ENSG00000102893	PHKB	0.0233036437611791	0.828009677434637	0.7541818087106	0.451221745846804	0.998591218466416	Exon	Hippocampus
e340946	ENSG00000185261.14	ENSG00000185261	KIAA0825	0.0307193998187145	-0.606166041558783	0.754176073219503	0.45122518511486	0.998591218466416	Exon	Hippocampus
e642020	ENSG00000168067.11	ENSG00000168067	MAP4K2	0.0380102061047944	-1.86966950838833	0.754173570869557	0.451226685645303	0.998591218466416	Exon	Hippocampus
e732915	ENSG00000076555.15	ENSG00000076555	ACACB	-0.0481881294343311	-1.81954400171606	-0.754170119844373	0.451228755052101	0.998591218466416	Exon	Hippocampus
e276058	ENSG00000109685.17	ENSG00000109685	WHSC1	-0.0340125485103596	-1.49421127914206	-0.754155181190112	0.451237713076356	0.998591218466416	Exon	Hippocampus
e811043	ENSG00000248334.6	ENSG00000248334	WHAMMP2	0.0279481573244022	0.63722381204148	0.754146018276051	0.451243207704708	0.998591218466416	Exon	Hippocampus
e15805	ENSG00000070831.15	ENSG00000070831	CDC42	0.0254331073033974	4.57853946360547	0.754145703172182	0.451243396660408	0.998591218466416	Exon	Hippocampus
e355801	ENSG00000112852.6	ENSG00000112852	PCDHB2	-0.0361516556080751	1.28231773320605	-0.754145656958133	0.451243424373204	0.998591218466416	Exon	Hippocampus
e672268	ENSG00000076706.15	ENSG00000076706	MCAM	-0.0761215461205125	-2.41555033905846	-0.754133550684451	0.45125068407535	0.998591218466416	Exon	Hippocampus
e697308	ENSG00000018236.14	ENSG00000018236	CNTN1	0.034517323591241	2.67714277290959	0.754127288128759	0.451254439533509	0.998591218466416	Exon	Hippocampus
e821210	ENSG00000237289.9	ENSG00000237289	CKMT1B	0.0925701680423463	-2.71946180509796	0.754121554474616	0.451257877841573	0.998591218466416	Exon	Hippocampus
e744905	ENSG00000150990.7	ENSG00000150990	DHX37	-0.0424165332978956	-2.11134470681071	-0.754114521116025	0.451262095565474	0.998591218466416	Exon	Hippocampus
e1092068	ENSG00000196090.12	ENSG00000196090	PTPRT	0.084559880056462	-0.924808072543126	0.754108161217007	0.451265909452306	0.998591218466416	Exon	Hippocampus
e1047211	ENSG00000196218.12	ENSG00000196218	RYR1	-0.0430348215016783	-1.19571287808631	-0.754104100276205	0.451268344715748	0.998591218466416	Exon	Hippocampus
e538897	ENSG00000197969.11	ENSG00000197969	VPS13A	0.0330419112007085	-0.110935488138679	0.754098798740439	0.451271523949945	0.998591218466416	Exon	Hippocampus
e60590	ENSG00000266338.6	ENSG00000266338	NBPF15	0.0507757588961135	-1.99672036264185	0.754084532089174	0.451280079463408	0.998591218466416	Exon	Hippocampus
e317932	ENSG00000151726.13	ENSG00000151726	ACSL1	-0.0473215323042629	-0.156829260621228	-0.754081669619153	0.451281796058193	0.998591218466416	Exon	Hippocampus
e969823	ENSG00000154262.12	ENSG00000154262	ABCA6	0.0552834772773836	-1.26911765988186	0.754075369582634	0.451285574140463	0.998591218466416	Exon	Hippocampus
e569671	ENSG00000151465.13	ENSG00000151465	CDC123	-0.0227336332383624	0.728695775967254	-0.754072577852663	0.45128724832468	0.998591218466416	Exon	Hippocampus
e92455	ENSG00000143842.14	ENSG00000143842	SOX13	-0.0520818210299688	-2.50380104897791	-0.754053714679809	0.451298560552131	0.998591218466416	Exon	Hippocampus
e739820	ENSG00000022840.15	ENSG00000022840	RNF10	-0.0182557035024685	2.24713781387946	-0.75404106809813	0.451306144785766	0.998591218466416	Exon	Hippocampus
e548329	ENSG00000136875.12	ENSG00000136875	PRPF4	0.0160669397653638	1.32610024108028	0.754039583391073	0.451307035178565	0.998591218466416	Exon	Hippocampus
e484186	ENSG00000164733.20	ENSG00000164733	CTSB	-0.0272776389077762	4.78451388942358	-0.754034489807139	0.451310089856387	0.998591218466416	Exon	Hippocampus
e931133	ENSG00000072210.18	ENSG00000072210	ALDH3A2	0.041725752139261	3.6214402411589	0.754030513698433	0.451312474380293	0.998591218466416	Exon	Hippocampus
e365446	ENSG00000204764.12	ENSG00000204764	RANBP17	-0.0611895563430242	-1.21150684954821	-0.754012947464962	0.451323009163759	0.998591218466416	Exon	Hippocampus
e632644	ENSG00000086205.16	ENSG00000086205	FOLH1	0.0679084055781223	-0.466713083213483	0.754006675873834	0.451326770382639	0.998591218466416	Exon	Hippocampus
e632724	ENSG00000086205.16	ENSG00000086205	FOLH1	0.0679084055781223	-0.466713083213483	0.754006675873834	0.451326770382639	0.998591218466416	Exon	Hippocampus
e1065865	ENSG00000213024.11	ENSG00000213024	NUP62	0.0282725992554648	-0.299993398205208	0.754003270497339	0.451328812673485	0.998591218466416	Exon	Hippocampus
e616535	ENSG00000166387.11	ENSG00000166387	PPFIBP2	0.0583523369901316	-1.18832307476469	0.754001832937201	0.451329674816417	0.998591218466416	Exon	Hippocampus
e854229	ENSG00000103126.14	ENSG00000103126	AXIN1	0.0271429508224335	0.0653799454355469	0.753994424842582	0.451334117662023	0.998591218466416	Exon	Hippocampus
e854250	ENSG00000103126.14	ENSG00000103126	AXIN1	0.0271429508224335	0.0653799454355469	0.753994424842582	0.451334117662023	0.998591218466416	Exon	Hippocampus
e1175449	ENSG00000102030.15	ENSG00000102030	NAA10	0.0417261196615828	-1.47651792903372	0.753988440888833	0.451337706427875	0.998591218466416	Exon	Hippocampus
e1089334	ENSG00000131051.21	ENSG00000131051	RBM39	-0.0199865930690868	1.66477476465442	-0.753988328634726	0.451337773750359	0.998591218466416	Exon	Hippocampus
e760465	ENSG00000102471.13	ENSG00000102471	NDFIP2	0.0433335555815818	0.268812127024558	0.753972407314	0.451347322348459	0.998591218466416	Exon	Hippocampus
e803692	ENSG00000197102.10	ENSG00000197102	DYNC1H1	0.0249763123694322	3.3825351682613	0.753969568961389	0.451349024624338	0.998591218466416	Exon	Hippocampus
e467813	ENSG00000128513.14	ENSG00000128513	POT1	0.0290012784348433	-0.535929704675935	0.753966941795541	0.451350600246149	0.998591218466416	Exon	Hippocampus
e415683	ENSG00000220600.2	ENSG00000220600		-0.0616688600571179	-2.74813156961423	-0.753966299106562	0.451350985694225	0.998591218466416	Exon	Hippocampus
e146805	ENSG00000135968.20	ENSG00000135968	GCC2	0.0371846912296853	0.623074899543926	0.753955205559357	0.451357638998562	0.998591218466416	Exon	Hippocampus
e219485	ENSG00000114270.16	ENSG00000114270	COL7A1	-0.0648767134408878	-3.13559455778315	-0.753948667991175	0.451361559901351	0.998591218466416	Exon	Hippocampus
e760595	ENSG00000165300.7	ENSG00000165300	SLITRK5	0.0461556252808855	5.19314081848579	0.753946974511065	0.451362575568236	0.998591218466416	Exon	Hippocampus
e77086	ENSG00000132716.18	ENSG00000132716	DCAF8	0.0230945223405883	0.399951745091184	0.753936333459501	0.451368957582379	0.998591218466416	Exon	Hippocampus
e498450	ENSG00000147488.11	ENSG00000147488	ST18	0.0562745637150857	-0.669840902096919	0.753931798649288	0.451371677368906	0.998591218466416	Exon	Hippocampus
e1114080	ENSG00000141959.16	ENSG00000141959	PFKL	-0.02953257347979	1.22745000628756	-0.753922795683071	0.451377076993184	0.998591218466416	Exon	Hippocampus
e484196	ENSG00000164733.20	ENSG00000164733	CTSB	-0.0272864785149864	4.78329880986443	-0.753922325908045	0.451377358746736	0.998591218466416	Exon	Hippocampus
e643655	ENSG00000014216.15	ENSG00000014216	CAPN1	-0.0304442594370527	-0.54524126995759	-0.753914468864697	0.451382071123301	0.998591218466416	Exon	Hippocampus
e544927	ENSG00000136932.13	ENSG00000136932	TRMO	0.0309339046558371	-0.370965889279388	0.753911067090163	0.451384111395957	0.998591218466416	Exon	Hippocampus
e669660	ENSG00000177098.8	ENSG00000177098	SCN4B	0.0527455506511317	1.41900691445443	0.753909718310326	0.451384920351262	0.998591218466416	Exon	Hippocampus
e493102	ENSG00000156687.10	ENSG00000156687	UNC5D	-0.0579419907066298	-0.0567786479599259	-0.753906349543076	0.451386940834454	0.998591218466416	Exon	Hippocampus
e1167435	ENSG00000125354.22	ENSG00000125354	SEPT6	0.0400055635123997	0.131290069987439	0.753903872201511	0.45138842667116	0.998591218466416	Exon	Hippocampus
e677059	ENSG00000196323.11	ENSG00000196323	ZBTB44	-0.0221832366786165	3.21622412570273	-0.75390122878144	0.451390012119941	0.998591218466416	Exon	Hippocampus
e1173003	ENSG00000063601.16	ENSG00000063601	MTMR1	-0.0389923901892121	-0.431312973910724	-0.753872965533769	0.451406963816227	0.998591218466416	Exon	Hippocampus
e338176	ENSG00000177034.14	ENSG00000177034	MTX3	-0.0259130104035932	-0.513005476944561	-0.753843422608122	0.451424683422755	0.998591218466416	Exon	Hippocampus
e912471	ENSG00000186594.13	ENSG00000186594	MIR22HG	-0.0534087725360693	-1.81890308267113	-0.753839881053011	0.451426807645228	0.998591218466416	Exon	Hippocampus
e692698	ENSG00000118308.15	ENSG00000118308	LRMP	-0.0657570819143824	-2.16827808017563	-0.753832869714299	0.451431013058415	0.998591218466416	Exon	Hippocampus
e877192	ENSG00000261832.6	ENSG00000261832		0.0440826513073687	-2.50815758304184	0.753832361792346	0.451431317711752	0.998591218466416	Exon	Hippocampus
e553649	ENSG00000136854.18	ENSG00000136854	STXBP1	0.0471423275579762	3.22460518329278	0.753829224668223	0.4514331993722	0.998591218466416	Exon	Hippocampus
e1123832	ENSG00000100014.19	ENSG00000100014	SPECC1L	0.0229731901123058	0.864647947075833	0.753824567644538	0.451435992683111	0.998591218466416	Exon	Hippocampus
e196919	ENSG00000142327.11	ENSG00000142327	RNPEPL1	-0.05070877115449	-2.07853738623973	-0.753819474138412	0.451439047810066	0.998591218466416	Exon	Hippocampus
e620129	ENSG00000148925.10	ENSG00000148925	BTBD10	0.0267503301177638	1.48485817865506	0.753817558126249	0.451440197052993	0.998591218466416	Exon	Hippocampus
e525814	ENSG00000106686.16	ENSG00000106686	SPATA6L	0.0566823340702073	-2.47452342684479	0.753814485456851	0.451442040073767	0.998591218466416	Exon	Hippocampus
e483139	ENSG00000244427.1	ENSG00000244427		0.0810454961906777	-2.84537959884795	0.753801786380524	0.451449657164231	0.998591218466416	Exon	Hippocampus
e845950	ENSG00000136404.15	ENSG00000136404	TM6SF1	0.0711674598739187	-2.74279177118775	0.753801163353393	0.451450030866833	0.998591218466416	Exon	Hippocampus
e1039220	ENSG00000166289.5	ENSG00000166289	PLEKHF1	-0.0513931599313821	-1.00903038018793	-0.753799755333242	0.451450875422668	0.998591218466416	Exon	Hippocampus
e579447	ENSG00000128805.14	ENSG00000128805	ARHGAP22	0.0477665080060215	-0.740202608706589	0.753796738957678	0.451452684702053	0.998591218466416	Exon	Hippocampus
e715988	ENSG00000166908.17	ENSG00000166908	PIP4K2C	-0.0307178880797666	-0.0525848247040292	-0.753791550502	0.451455796846004	0.998591218466416	Exon	Hippocampus
e307846	ENSG00000138709.17	ENSG00000138709	LARP1B	0.0295383574032681	-0.570289676863113	0.753791482593306	0.451455837579136	0.998591218466416	Exon	Hippocampus
e1091533	ENSG00000101452.14	ENSG00000101452	DHX35	0.0334886911678378	-1.64767636067449	0.753788651023286	0.45145753601913	0.998591218466416	Exon	Hippocampus
e394976	ENSG00000001561.6	ENSG00000001561	ENPP4	0.0361395709196477	4.06542684012285	0.753787227903916	0.451458389639813	0.998591218466416	Exon	Hippocampus
e357568	ENSG00000275740.1	ENSG00000275740		-0.0275849388839966	-0.883521793840333	-0.753775507379381	0.451465419922716	0.998591218466416	Exon	Hippocampus
e973178	ENSG00000177728.15	ENSG00000177728	TMEM94	0.0416353394005607	-0.612241391780142	0.753768755667182	0.451469469807818	0.998591218466416	Exon	Hippocampus
e635303	ENSG00000166927.12	ENSG00000166927	MS4A7	-0.0941186359325539	-2.62341179231496	-0.753748920880482	0.451481367443649	0.998591218466416	Exon	Hippocampus
e523007	ENSG00000071894.15	ENSG00000071894	CPSF1	0.0549091691789102	-2.79185213462893	0.753742190832374	0.451485404414922	0.998591218466416	Exon	Hippocampus
e750219	ENSG00000122034.13	ENSG00000122034	GTF3A	-0.0602226502917261	-2.4853495331753	-0.753734433263148	0.451490057762832	0.998591218466416	Exon	Hippocampus
e397775	ENSG00000151914.19	ENSG00000151914	DST	0.0295290909181943	2.22245203049371	0.753716501377669	0.451500814239274	0.998591218466416	Exon	Hippocampus
e909988	ENSG00000141002.18	ENSG00000141002	TCF25	-0.0259006983770761	1.14634372305921	-0.753707323647633	0.451506319574829	0.998591218466416	Exon	Hippocampus
e279651	ENSG00000163995.19	ENSG00000163995	ABLIM2	0.0565471350250012	-1.40708355800682	0.753701545349679	0.451509785753127	0.998591218466416	Exon	Hippocampus
e264152	ENSG00000078070.12	ENSG00000078070	MCCC1	0.0202854597551907	0.9672037424124	0.753690106986003	0.451516647231333	0.998591218466416	Exon	Hippocampus
e1145275	ENSG00000130150.11	ENSG00000130150	MOSPD2	0.0449245976038468	-0.638132868032147	0.753680090908396	0.451522655578021	0.998591218466416	Exon	Hippocampus
e677014	ENSG00000196323.11	ENSG00000196323	ZBTB44	-0.0219430798164607	3.23339338290663	-0.753678937138746	0.451523347692993	0.998591218466416	Exon	Hippocampus
e114777	ENSG00000084710.13	ENSG00000084710	EFR3B	-0.054400737263531	-2.07306037005184	-0.753673876068254	0.45152638369838	0.998591218466416	Exon	Hippocampus
e741480	ENSG00000110801.13	ENSG00000110801	PSMD9	-0.0244880071526549	-0.256839107347732	-0.753663046662757	0.451532880017804	0.998591218466416	Exon	Hippocampus
e532167	ENSG00000165283.15	ENSG00000165283	STOML2	0.0261538512842356	0.746744610838584	0.7536582513435	0.451535756640096	0.998591218466416	Exon	Hippocampus
e211143	ENSG00000170248.13	ENSG00000170248	PDCD6IP	0.0320519438672028	0.71391322423844	0.753651949714217	0.451539536885413	0.998591218466416	Exon	Hippocampus
e277705	ENSG00000125388.19	ENSG00000125388	GRK4	-0.0336382244619138	-0.168817680226655	-0.753649805114008	0.451540823400434	0.998591218466416	Exon	Hippocampus
e133413	ENSG00000135636.13	ENSG00000135636	DYSF	-0.0612166150580484	-1.17563876432818	-0.753649501327531	0.451541005637769	0.998591218466416	Exon	Hippocampus
e1037607	ENSG00000081665.13	ENSG00000081665	ZNF506	0.0299823481136179	-1.16142791479763	0.753643825503078	0.451544410494583	0.998591218466416	Exon	Hippocampus
e722712	ENSG00000067798.14	ENSG00000067798	NAV3	0.0323758932057306	0.569335637558626	0.753642247589523	0.451545357067978	0.998591218466416	Exon	Hippocampus
e869256	ENSG00000085721.12	ENSG00000085721	RRN3	0.0578379838982812	-1.80165209449881	0.75360809601953	0.451565844504182	0.998591218466416	Exon	Hippocampus
e214424	ENSG00000168038.10	ENSG00000168038	ULK4	-0.0377691699267324	-1.00596482241053	-0.753606087400668	0.451567049485744	0.998591218466416	Exon	Hippocampus
e556436	ENSG00000197694.14	ENSG00000197694	SPTAN1	0.0243487262653527	4.05941835697533	0.753602333192607	0.451569301660815	0.998591218466416	Exon	Hippocampus
e1032015	ENSG00000127511.9	ENSG00000127511	SIN3B	-0.026167029853642	0.961161956142388	-0.753601122128931	0.451570028187551	0.998591218466416	Exon	Hippocampus
e510237	ENSG00000120963.11	ENSG00000120963	ZNF706	-0.0208068532557403	2.0158028472996	-0.753596938735341	0.451572537843763	0.998591218466416	Exon	Hippocampus
e708688	ENSG00000135390.17	ENSG00000135390	ATP5G2	0.0387385619674977	-0.933632383902599	0.753589194073042	0.451577183958665	0.998591218466416	Exon	Hippocampus
e927309	ENSG00000188933.14	ENSG00000188933	USP32P1	0.092987662385534	-3.38560149697996	0.753588308467597	0.451577715245621	0.998591218466416	Exon	Hippocampus
e582146	ENSG00000165449.11	ENSG00000165449	SLC16A9	-0.0633537709097799	-1.63261238569473	-0.753587503305938	0.451578198273544	0.998591218466416	Exon	Hippocampus
e488632	ENSG00000120896.13	ENSG00000120896	SORBS3	-0.062045089273717	-3.15339849753208	-0.753567518153704	0.451590187744458	0.998591218466416	Exon	Hippocampus
e173461	ENSG00000237877.6	ENSG00000237877	LINC01473	-0.0495071736925736	-1.97328791548938	-0.753562752418414	0.451593046825914	0.998591218466416	Exon	Hippocampus
e687037	ENSG00000255776.1	ENSG00000255776	VDAC2P2	-0.0606237329685796	-2.90897658913141	-0.753557736335297	0.451596056108273	0.998591218466416	Exon	Hippocampus
e386358	ENSG00000204257.14	ENSG00000204257	HLA-DMA	0.0647614581231735	-0.901067033320175	0.753555615648542	0.451597328368376	0.998591218466416	Exon	Hippocampus
e1088132	ENSG00000101019.21	ENSG00000101019	UQCC1	-0.0228877588611741	1.43382373854503	-0.753554733848078	0.451597857386071	0.998591218466416	Exon	Hippocampus
e844279	ENSG00000086666.18	ENSG00000086666	ZFAND6	0.0433513470512723	-1.53087630099565	0.753545960746799	0.451603120643363	0.998591218466416	Exon	Hippocampus
e85545	ENSG00000230124.6	ENSG00000230124	ACBD6	0.0221881799299625	0.180237467092693	0.75354195024377	0.451605526680912	0.998591218466416	Exon	Hippocampus
e233812	ENSG00000183662.10	ENSG00000183662	FAM19A1	0.0670473779371282	2.25631221235756	0.753539973200872	0.451606712779054	0.998591218466416	Exon	Hippocampus
e446850	ENSG00000277072.4	ENSG00000277072	STAG3L2	-0.0530675397214513	-2.33475353418987	-0.753532887780518	0.451610963588512	0.998591218466416	Exon	Hippocampus
e761892	ENSG00000088387.18	ENSG00000088387	DOCK9	0.0264759682391848	0.989764098218798	0.753526723477846	0.451614661803402	0.998591218466416	Exon	Hippocampus
e786276	ENSG00000054654.15	ENSG00000054654	SYNE2	-0.0943161978879875	-1.19450134853243	-0.753525552923435	0.451615364068356	0.998591218466416	Exon	Hippocampus
e1083307	ENSG00000132669.12	ENSG00000132669	RIN2	-0.0403240278918775	-1.42777984660642	-0.753519481833183	0.451619006381367	0.998591218466416	Exon	Hippocampus
e705094	ENSG00000110934.10	ENSG00000110934	BIN2	-0.0708139392382746	-2.94142854937094	-0.753519476930317	0.451619009322817	0.998591218466416	Exon	Hippocampus
e1170023	ENSG00000156531.16	ENSG00000156531	PHF6	-0.0265404039284458	0.394473473861343	-0.753518828446042	0.451619398377931	0.998591218466416	Exon	Hippocampus
e942034	ENSG00000277363.4	ENSG00000277363	SRCIN1	0.0385475590827467	0.200502111186566	0.75351295817831	0.451622920226313	0.998591218466416	Exon	Hippocampus
e981382	ENSG00000167302.10	ENSG00000167302	TEPSIN	0.0538862453371412	-2.8856943439894	0.753510727603889	0.451624258456403	0.998591218466416	Exon	Hippocampus
e420606	ENSG00000217783.2	ENSG00000217783	LDHAL6FP	-0.0389054265586911	-2.08962326092366	-0.753509460695952	0.4516250185371	0.998591218466416	Exon	Hippocampus
e1090931	ENSG00000198959.11	ENSG00000198959	TGM2	-0.103336760198051	-2.21063123168867	-0.753507529871432	0.451626176935571	0.998591218466416	Exon	Hippocampus
e565340	ENSG00000130653.15	ENSG00000130653	PNPLA7	0.0553398476107424	-2.44953904916327	0.753506483654129	0.451626804614509	0.998591218466416	Exon	Hippocampus
e379151	ENSG00000204655.11	ENSG00000204655	MOG	0.0676546422786696	1.53003601626017	0.753506262894667	0.451626937059395	0.998591218466416	Exon	Hippocampus
e237111	ENSG00000184220.11	ENSG00000184220	CMSS1	0.0469825632110485	-1.67947849540648	0.753506177160906	0.451626988495466	0.998591218466416	Exon	Hippocampus
e611163	ENSG00000183020.13	ENSG00000183020	AP2A2	0.0309819208572987	0.666678556482995	0.753503376695016	0.451628668640125	0.998591218466416	Exon	Hippocampus
e520114	ENSG00000104518.10	ENSG00000104518	GSDMD	-0.0703029154069024	-2.36760702536899	-0.753483244851471	0.451640746881141	0.998591218466416	Exon	Hippocampus
e485910	ENSG00000078674.17	ENSG00000078674	PCM1	0.0197268492176724	1.16046702824431	0.753472836828595	0.451646991319541	0.998591218466416	Exon	Hippocampus
e247525	ENSG00000183624.13	ENSG00000183624	HMCES	-0.0251952122440391	0.401627181958302	-0.753466604973178	0.451650730231529	0.998591218466416	Exon	Hippocampus
e2025	ENSG00000107404.18	ENSG00000107404	DVL1	-0.0296515582111151	2.4367466012176	-0.753465414054088	0.451651444746522	0.998591218466416	Exon	Hippocampus
e753904	ENSG00000120662.15	ENSG00000120662	MTRF1	0.0464377928729962	-1.83224712669453	0.75346202211058	0.451653479812296	0.998591218466416	Exon	Hippocampus
e528203	ENSG00000164985.14	ENSG00000164985	PSIP1	0.0287542995400603	1.47463059709721	0.753451930866082	0.451659534291297	0.998591218466416	Exon	Hippocampus
e787788	ENSG00000257365.7	ENSG00000257365	FNTB	0.0374628327628003	-0.433524065666802	0.753446445105084	0.451662825621708	0.998591218466416	Exon	Hippocampus
e502668	ENSG00000140396.12	ENSG00000140396	NCOA2	-0.0318452818562221	-0.481085275524909	-0.753442429256629	0.451665235047039	0.998591218466416	Exon	Hippocampus
e280841	ENSG00000137449.15	ENSG00000137449	CPEB2	0.0345772803871592	-0.0037691892696796	0.753422482031633	0.451677203074249	0.998591218466416	Exon	Hippocampus
e44254	ENSG00000118454.12	ENSG00000118454	ANKRD13C	0.0248512150931958	-0.0716278695693669	0.753409399553175	0.451685052457241	0.998591218466416	Exon	Hippocampus
e970852	ENSG00000141219.15	ENSG00000141219	C17orf80	0.0270983381787528	-0.775349367375839	0.753408504276663	0.451685589618857	0.998591218466416	Exon	Hippocampus
e361643	ENSG00000037749.11	ENSG00000037749	MFAP3	0.0274588336764917	0.625257894679833	0.75340672072826	0.451686659740431	0.998591218466416	Exon	Hippocampus
e907227	ENSG00000140948.11	ENSG00000140948	ZCCHC14	-0.0329136444305316	0.810897825474689	-0.753405986249732	0.451687100424892	0.998591218466416	Exon	Hippocampus
e1173964	ENSG00000213397.10	ENSG00000213397	HAUS7	-0.0513105072086481	-2.52781707649955	-0.753396461384592	0.451692815331637	0.998591218466416	Exon	Hippocampus
e801502	ENSG00000140057.8	ENSG00000140057	AK7	0.0888529706940993	-2.68226320923188	0.753395494367533	0.451693395542915	0.998591218466416	Exon	Hippocampus
e30528	ENSG00000186973.10	ENSG00000186973	FAM183A	-0.159340566668017	-2.60620914158195	-0.753389023092092	0.451697278326053	0.998591218466416	Exon	Hippocampus
e413246	ENSG00000112319.17	ENSG00000112319	EYA4	-0.0715979099849173	-0.44886544356287	-0.753382965449077	0.451700912945767	0.998591218466416	Exon	Hippocampus
e1060722	ENSG00000105499.13	ENSG00000105499	PLA2G4C	0.0409579888227479	-0.469480002896083	0.753372543520411	0.451707166200161	0.998591218466416	Exon	Hippocampus
e829474	ENSG00000157483.8	ENSG00000157483	MYO1E	0.0590910003078079	-0.699114655883321	0.753372302228956	0.451707310977866	0.998591218466416	Exon	Hippocampus
e475097	ENSG00000106123.11	ENSG00000106123	EPHB6	-0.0652249866789759	-0.940939784762671	-0.753366113789326	0.451711024123294	0.998591218466416	Exon	Hippocampus
e279100	ENSG00000074211.13	ENSG00000074211	PPP2R2C	-0.0349396325216646	3.20643607726546	-0.753363524010722	0.45171257802977	0.998591218466416	Exon	Hippocampus
e1010250	ENSG00000104886.10	ENSG00000104886	PLEKHJ1	0.0317258668510934	-1.22052159957757	0.753362241583898	0.451713347506455	0.998591218466416	Exon	Hippocampus
e918663	ENSG00000132535.18	ENSG00000132535	DLG4	-0.0448356879421566	1.54675864433593	-0.753357768834874	0.451716031233511	0.998591218466416	Exon	Hippocampus
e432684	ENSG00000172115.8	ENSG00000172115	CYCS	0.0216035354205925	3.76601091244285	0.753355549985292	0.451717362585135	0.998591218466416	Exon	Hippocampus
e599504	ENSG00000197748.12	ENSG00000197748	CFAP43	-0.109335724107933	-2.02534706837296	-0.75334412742497	0.451724216372163	0.998591218466416	Exon	Hippocampus
e870362	ENSG00000103226.17	ENSG00000103226	NOMO3	0.118889210212192	-1.56030550855889	0.753341000404357	0.451726092663494	0.998591218466416	Exon	Hippocampus
e764892	ENSG00000126217.20	ENSG00000126217	MCF2L	-0.0351844676347891	0.230964261667183	-0.753336166299265	0.451728993257327	0.998591218466416	Exon	Hippocampus
e957198	ENSG00000005882.11	ENSG00000005882	PDK2	-0.0313137867288011	0.911651661415509	-0.753333392816322	0.451730657426899	0.998591218466416	Exon	Hippocampus
e603110	ENSG00000107581.12	ENSG00000107581	EIF3A	0.0380134972167504	1.27276715533495	0.753325681966091	0.451735284177208	0.998591218466416	Exon	Hippocampus
e714513	ENSG00000123384.13	ENSG00000123384	LRP1	-0.0307845486275953	1.32142336697474	-0.753321492594791	0.451737797941755	0.998591218466416	Exon	Hippocampus
e96340	ENSG00000117625.13	ENSG00000117625	RCOR3	-0.03839596913943	-0.804891084700516	-0.753320979206848	0.451738105992439	0.998591218466416	Exon	Hippocampus
e970927	ENSG00000069188.16	ENSG00000069188	SDK2	-0.0634445846010876	-2.42556527951387	-0.753319622787569	0.451738919891925	0.998591218466416	Exon	Hippocampus
e420913	ENSG00000130338.12	ENSG00000130338	TULP4	-0.0368312887629249	-1.18008251842831	-0.753318686419656	0.451739481746238	0.998591218466416	Exon	Hippocampus
e707199	ENSG00000139631.18	ENSG00000139631	CSAD	-0.0349176461738019	-1.0678148815049	-0.753317988895524	0.451739900285978	0.998591218466416	Exon	Hippocampus
e128612	ENSG00000115464.14	ENSG00000115464	USP34	0.0245094108686381	-0.0422087920973998	0.753309574426416	0.451744949289525	0.998591218466416	Exon	Hippocampus
e795457	ENSG00000100603.13	ENSG00000100603	SNW1	0.0443187234514364	-2.16243889283296	0.753308475215123	0.451745608860742	0.998591218466416	Exon	Hippocampus
e795482	ENSG00000100603.13	ENSG00000100603	SNW1	0.0443187234514364	-2.16243889283296	0.753308475215123	0.451745608860742	0.998591218466416	Exon	Hippocampus
e1106935	ENSG00000159082.17	ENSG00000159082	SYNJ1	0.0384322758937717	1.68581813808644	0.753307488245716	0.451746201082755	0.998591218466416	Exon	Hippocampus
e263086	ENSG00000163728.10	ENSG00000163728	TTC14	-0.0254390115439525	0.737276829316149	-0.753305503968726	0.451747391731444	0.998591218466416	Exon	Hippocampus
e520737	ENSG00000104522.15	ENSG00000104522	TSTA3	-0.0354259951136535	-1.37495076504935	-0.753302052810662	0.451749462574007	0.998591218466416	Exon	Hippocampus
e743092	ENSG00000090975.12	ENSG00000090975	PITPNM2	-0.0406780277641554	0.0388973880472427	-0.753301553616693	0.451749762112202	0.998591218466416	Exon	Hippocampus
e269155	ENSG00000145012.12	ENSG00000145012	LPP	-0.0450637120284805	0.495529285357208	-0.753300007338924	0.451750689947148	0.998591218466416	Exon	Hippocampus
e102932	ENSG00000069248.11	ENSG00000069248	NUP133	0.0328114651872269	-0.510618451327598	0.753284232671905	0.451760155505807	0.998591218466416	Exon	Hippocampus
e108548	ENSG00000035115.21	ENSG00000035115	SH3YL1	0.0588631484857516	-1.96069857950156	0.753271143925167	0.45176800946864	0.998591218466416	Exon	Hippocampus
e427020	ENSG00000182095.14	ENSG00000182095	TNRC18	-0.0474501116258121	-1.07717106891493	-0.753265784860419	0.451771225222521	0.998591218466416	Exon	Hippocampus
e42264	ENSG00000088035.15	ENSG00000088035	ALG6	0.0337506755136404	-0.692490404555843	0.753264861677375	0.45177177918793	0.998591218466416	Exon	Hippocampus
e912092	ENSG00000174238.14	ENSG00000174238	PITPNA	-0.030088034934738	-0.120249761221605	-0.753261913377846	0.451773548347737	0.998591218466416	Exon	Hippocampus
e130039	ENSG00000119844.15	ENSG00000119844	AFTPH	0.0210539401617794	1.63434615924386	0.753247913698495	0.451781949064171	0.998591218466416	Exon	Hippocampus
e552142	ENSG00000136935.13	ENSG00000136935	GOLGA1	0.0230620731084699	-0.0243216610864185	0.753247862048186	0.451781980057873	0.998591218466416	Exon	Hippocampus
e657904	ENSG00000149256.15	ENSG00000149256	TENM4	-0.0745628687455887	-3.06985880716204	-0.75323733179665	0.451788298951083	0.998591218466416	Exon	Hippocampus
e1044087	ENSG00000239382.10	ENSG00000239382	ALKBH6	0.0508865608261879	-1.78261064654351	0.753236212482289	0.451788970621551	0.998591218466416	Exon	Hippocampus
e931203	ENSG00000072210.18	ENSG00000072210	ALDH3A2	0.0416771814158226	3.62178109390045	0.753233797912578	0.451790419541879	0.998591218466416	Exon	Hippocampus
e867296	ENSG00000038532.14	ENSG00000038532	CLEC16A	-0.0220613104606674	0.50858486696186	-0.753232926995662	0.451790942157059	0.998591218466416	Exon	Hippocampus
e905973	ENSG00000103175.10	ENSG00000103175	WFDC1	-0.0417465135721925	-0.0821929939484618	-0.753232763247047	0.451791040418494	0.998591218466416	Exon	Hippocampus
e905978	ENSG00000103175.10	ENSG00000103175	WFDC1	-0.0417465135721925	-0.0821929939484618	-0.753232763247047	0.451791040418494	0.998591218466416	Exon	Hippocampus
e157686	ENSG00000080345.17	ENSG00000080345	RIF1	0.0257613677424932	0.056741891588657	0.753232328919106	0.45179130104785	0.998591218466416	Exon	Hippocampus
e132753	ENSG00000075340.22	ENSG00000075340	ADD2	0.050766052632444	1.30181546025445	0.753228633408677	0.451793518634869	0.998591218466416	Exon	Hippocampus
e132798	ENSG00000075340.22	ENSG00000075340	ADD2	0.050766052632444	1.30181546025445	0.753228633408677	0.451793518634869	0.998591218466416	Exon	Hippocampus
e863797	ENSG00000262246.5	ENSG00000262246	CORO7	-0.0385508820893447	-1.28974353963465	-0.753217886960791	0.451799967355164	0.998591218466416	Exon	Hippocampus
e122504	ENSG00000252473.1	ENSG00000252473		-0.0380354860260031	-0.932158161393549	-0.753215290320691	0.451801525552825	0.998591218466416	Exon	Hippocampus
e309962	ENSG00000164161.9	ENSG00000164161	HHIP	-0.0651229348115028	0.0174799567475318	-0.753188793627706	0.451817425922663	0.998591218466416	Exon	Hippocampus
e219283	ENSG00000114268.11	ENSG00000114268	PFKFB4	0.0278395727069966	0.324625475196952	0.753169466584183	0.451829024066233	0.998591218466416	Exon	Hippocampus
e390844	ENSG00000164627.17	ENSG00000164627	KIF6	0.0572663731012604	-2.29918494825501	0.753168945031496	0.451829337051931	0.998591218466416	Exon	Hippocampus
e178116	ENSG00000196290.14	ENSG00000196290	NIF3L1	0.0275006974569225	-0.468872175267645	0.75316573155064	0.451831265476404	0.998591218466416	Exon	Hippocampus
e739126	ENSG00000122966.14	ENSG00000122966	CIT	0.0485475000765196	-0.0437050520414479	0.753159205708561	0.451835181678289	0.998591218466416	Exon	Hippocampus
e201075	ENSG00000227110.6	ENSG00000227110	LMCD1-AS1	0.0505769029532638	-2.24880002509913	0.753156215718916	0.451836975997696	0.998591218466416	Exon	Hippocampus
e201079	ENSG00000227110.6	ENSG00000227110	LMCD1-AS1	0.0505769029532638	-2.24880002509913	0.753156215718916	0.451836975997696	0.998591218466416	Exon	Hippocampus
e201083	ENSG00000227110.6	ENSG00000227110	LMCD1-AS1	0.0505769029532638	-2.24880002509913	0.753156215718916	0.451836975997696	0.998591218466416	Exon	Hippocampus
e217231	ENSG00000181585.3	ENSG00000181585	TMIE	-0.0440470875187676	-0.0794092299642527	-0.753149299233361	0.451841126657761	0.998591218466416	Exon	Hippocampus
e791421	ENSG00000080815.18	ENSG00000080815	PSEN1	0.0652973961102749	-2.65789470913975	0.75314796662042	0.451841926376126	0.998591218466416	Exon	Hippocampus
e1141576	ENSG00000205593.11	ENSG00000205593	DENND6B	0.0388861579595841	-1.14642997559817	0.753138789804235	0.451847433524741	0.998591218466416	Exon	Hippocampus
e1088442	ENSG00000125991.18	ENSG00000125991	ERGIC3	-0.0652035070060816	-2.13226476804936	-0.753137633811989	0.45184812725618	0.998591218466416	Exon	Hippocampus
e624855	ENSG00000170959.14	ENSG00000170959	DCDC1	-0.109406073013033	-3.28406462174442	-0.753133518403212	0.451850596990849	0.998591218466416	Exon	Hippocampus
e411344	ENSG00000152894.14	ENSG00000152894	PTPRK	0.040543806878605	-0.785817784386125	0.753131799529933	0.451851628521493	0.998591218466416	Exon	Hippocampus
e481412	ENSG00000147364.16	ENSG00000147364	FBXO25	-0.0308158829045941	-1.01040423406203	-0.753130981054351	0.451852119705725	0.998591218466416	Exon	Hippocampus
e146386	ENSG00000115652.14	ENSG00000115652	UXS1	-0.0329757810568339	-0.237084699734302	-0.753121887093711	0.451857577201178	0.998591218466416	Exon	Hippocampus
e39211	ENSG00000162390.17	ENSG00000162390	ACOT11	-0.0519889213767903	-0.742501237093687	-0.753120990774617	0.451858115104958	0.998591218466416	Exon	Hippocampus
e346731	ENSG00000205302.6	ENSG00000205302	SNX2	-0.0274839635231652	0.328414765620655	-0.75311904094905	0.451859285245899	0.998591218466416	Exon	Hippocampus
e471923	ENSG00000155561.14	ENSG00000155561	NUP205	-0.032002353843291	-0.739079723656714	-0.75311731058873	0.451860323681489	0.998591218466416	Exon	Hippocampus
e987898	ENSG00000101680.13	ENSG00000101680	LAMA1	0.0606275408415881	-2.93859894051709	0.75311411900618	0.451862239039244	0.998591218466416	Exon	Hippocampus
e63989	ENSG00000178104.19	ENSG00000178104	PDE4DIP	0.0451757754950752	-1.15677258460938	0.753108914402142	0.451865362477257	0.998591218466416	Exon	Hippocampus
e93346	ENSG00000184144.10	ENSG00000184144	CNTN2	-0.0555259501746069	0.998499522995651	-0.753105336715941	0.451867509560493	0.998591218466416	Exon	Hippocampus
e387506	ENSG00000112514.15	ENSG00000112514	CUTA	0.025620429941532	1.96037146535486	0.753102847409936	0.451869003475587	0.998591218466416	Exon	Hippocampus
e132794	ENSG00000075340.22	ENSG00000075340	ADD2	0.0507388117598098	1.30137319170207	0.753100259564524	0.451870556530419	0.998591218466416	Exon	Hippocampus
e1137973	ENSG00000242247.10	ENSG00000242247	ARFGAP3	-0.0325202633482527	-0.0178602239756426	-0.753094728534183	0.451873875901682	0.998591218466416	Exon	Hippocampus
e1723	ENSG00000127054.19	ENSG00000127054	CPSF3L	-0.0311814238686855	-0.0290753516581134	-0.753091903076601	0.451875571566264	0.998591218466416	Exon	Hippocampus
e962986	ENSG00000108406.9	ENSG00000108406	DHX40	-0.0295832732031005	0.242373502475654	-0.753091885294499	0.451875582237991	0.998591218466416	Exon	Hippocampus
e220794	ENSG00000198218.10	ENSG00000198218	QRICH1	-0.0222118276671938	-0.234504521694539	-0.753083776097216	0.451880448895898	0.998591218466416	Exon	Hippocampus
e728856	ENSG00000151572.16	ENSG00000151572	ANO4	-0.0376550659440493	-0.363204744732161	-0.753078288989632	0.451883741948398	0.998591218466416	Exon	Hippocampus
e571640	ENSG00000165995.18	ENSG00000165995	CACNB2	0.0370971137990264	0.0824180436551223	0.753069326765955	0.451889120598879	0.998591218466416	Exon	Hippocampus
e107852	ENSG00000188295.14	ENSG00000188295	ZNF669	-0.0275246671957799	0.438141330775503	-0.75306815959921	0.451889821073022	0.998591218466416	Exon	Hippocampus
e708009	ENSG00000185591.9	ENSG00000185591	SP1	-0.0368204615728546	-1.00887687274898	-0.753056655732839	0.451896725141749	0.998591218466416	Exon	Hippocampus
e701846	ENSG00000181929.11	ENSG00000181929	PRKAG1	-0.0279525209912726	-0.882768525075253	-0.753055728201247	0.451897281804323	0.998591218466416	Exon	Hippocampus
e211929	ENSG00000144674.16	ENSG00000144674	GOLGA4	0.0343230899765616	5.1255867675776	0.753049477607287	0.451901033138693	0.998591218466416	Exon	Hippocampus
e451186	ENSG00000105784.15	ENSG00000105784	RUNDC3B	0.0396816572563385	0.724957343741035	0.753046831087947	0.451902621469709	0.998591218466416	Exon	Hippocampus
e417453	ENSG00000164506.14	ENSG00000164506	STXBP5	0.0349330345227348	1.11955540066509	0.753044112802122	0.451904252875289	0.998591218466416	Exon	Hippocampus
e99979	ENSG00000162923.14	ENSG00000162923	WDR26	-0.0190158297798745	0.924822810707139	-0.753038314879286	0.451907732566036	0.998591218466416	Exon	Hippocampus
e1085939	ENSG00000101337.15	ENSG00000101337	TM9SF4	-0.0235568383446607	-0.228915616196203	-0.753037433496239	0.451908261539643	0.998591218466416	Exon	Hippocampus
e823322	ENSG00000171766.15	ENSG00000171766	GATM	0.0358796431540227	2.11053977954682	0.753031513974772	0.451911814227273	0.998591218466416	Exon	Hippocampus
e631788	ENSG00000149187.17	ENSG00000149187	CELF1	-0.0252403197478491	1.86436737355994	-0.753029268612928	0.451913161818265	0.998591218466416	Exon	Hippocampus
e1140456	ENSG00000182858.13	ENSG00000182858	ALG12	-0.0403014911337881	-1.19452229344816	-0.753028696162919	0.451913505383956	0.998591218466416	Exon	Hippocampus
e30114	ENSG00000186409.14	ENSG00000186409	CCDC30	0.0342038141454238	1.68673778889348	0.753017140849743	0.451920440535058	0.998591218466416	Exon	Hippocampus
e1125306	ENSG00000100099.20	ENSG00000100099	HPS4	0.0179723450684049	1.70402198825086	0.753013130433055	0.451922847480545	0.998591218466416	Exon	Hippocampus
e809173	ENSG00000274471.1	ENSG00000274471		0.077111191870561	-2.00636726959471	0.753009981297686	0.451924737512981	0.998591218466416	Exon	Hippocampus
e451187	ENSG00000105784.15	ENSG00000105784	RUNDC3B	0.0506883831457436	-1.16628462161852	0.753006942718685	0.451926561196499	0.998591218466416	Exon	Hippocampus
e273914	ENSG00000185621.11	ENSG00000185621	LMLN	0.0299580601707746	-0.967153765316275	0.752993989740465	0.451934335315673	0.998591218466416	Exon	Hippocampus
e111514	ENSG00000115761.15	ENSG00000115761	NOL10	-0.0266521052726329	-0.222030568034442	-0.752983803639685	0.451940448863516	0.998591218466416	Exon	Hippocampus
e445956	ENSG00000049540.16	ENSG00000049540	ELN	-0.0785205595322151	-2.81178606881278	-0.752981549102352	0.451941802010003	0.998591218466416	Exon	Hippocampus
e798172	ENSG00000133943.20	ENSG00000133943	C14orf159	0.0255198723175763	1.97308293520623	0.752975532004092	0.451945413412058	0.998591218466416	Exon	Hippocampus
e953818	ENSG00000262879.5	ENSG00000262879		-0.0482296738866116	-2.38181582165815	-0.752951721871124	0.451959704175836	0.998591218466416	Exon	Hippocampus
e967533	ENSG00000108854.15	ENSG00000108854	SMURF2	-0.0235961975626739	0.0003918981859375	-0.752949365122442	0.451961118702623	0.998591218466416	Exon	Hippocampus
e689801	ENSG00000134533.6	ENSG00000134533	RERG	-0.0575485572644456	-2.22530256011652	-0.752948114027282	0.451961869614265	0.998591218466416	Exon	Hippocampus
e569663	ENSG00000165609.12	ENSG00000165609	NUDT5	-0.036882145379322	-1.1859309779688	-0.752947422755316	0.451962284518394	0.998591218466416	Exon	Hippocampus
e633103	ENSG00000149115.13	ENSG00000149115	TNKS1BP1	-0.0350789383241356	-0.0142308189599458	-0.752938164182751	0.451967841570579	0.998591218466416	Exon	Hippocampus
e577124	ENSG00000228755.1	ENSG00000228755	PABPC1P8	-0.0913199886078991	-3.14633119493472	-0.752937075289379	0.451968495133625	0.998591218466416	Exon	Hippocampus
e68480	ENSG00000143624.13	ENSG00000143624	INTS3	0.0198630476142191	2.04577791095397	0.752934065581855	0.451970301588423	0.998591218466416	Exon	Hippocampus
e583504	ENSG00000096746.17	ENSG00000096746	HNRNPH3	-0.0387631711757178	-0.692783277584041	-0.752932921476427	0.451970988292351	0.998591218466416	Exon	Hippocampus
e756484	ENSG00000102753.9	ENSG00000102753	KPNA3	-0.0246814683383359	1.08068137407103	-0.752924877692688	0.451975816271378	0.998591218466416	Exon	Hippocampus
e86456	ENSG00000135838.13	ENSG00000135838	NPL	0.049883921410614	-1.71141874023048	0.752915042784668	0.45198171934525	0.998591218466416	Exon	Hippocampus
e424335	ENSG00000071994.10	ENSG00000071994	PDCD2	0.0543704385881672	-2.24882105157797	0.752909889371319	0.451984812526344	0.998591218466416	Exon	Hippocampus
e504404	ENSG00000164684.13	ENSG00000164684	ZNF704	-0.0360373427650891	-0.829126367526252	-0.752893378088838	0.451994723007099	0.998591218466416	Exon	Hippocampus
e1035628	ENSG00000167487.11	ENSG00000167487	KLHL26	-0.0378276480877409	-0.316963861485787	-0.75289269560948	0.45199513265077	0.998591218466416	Exon	Hippocampus
e1087033	ENSG00000125967.16	ENSG00000125967	NECAB3	-0.0365005789158811	-0.278934346452982	-0.752892464362715	0.451995271451755	0.998591218466416	Exon	Hippocampus
e545601	ENSG00000136874.10	ENSG00000136874	STX17	0.0327762575130599	-0.95303580117798	0.75289196669086	0.451995570168851	0.998591218466416	Exon	Hippocampus
e22726	ENSG00000121753.12	ENSG00000121753	ADGRB2	-0.0614656307712213	-2.2188727103422	-0.752886332677716	0.451998951874926	0.998591218466416	Exon	Hippocampus
e302738	ENSG00000145348.16	ENSG00000145348	TBCK	0.0279166400410086	-0.145541422773552	0.752882366529941	0.452001332486084	0.998591218466416	Exon	Hippocampus
e1063966	ENSG00000142541.16	ENSG00000142541	RPL13A	-0.0310860552258195	5.67572015053584	-0.752878395909739	0.452003715788866	0.998591218466416	Exon	Hippocampus
e767073	ENSG00000100823.11	ENSG00000100823	APEX1	-0.0244952613811107	0.232375408366323	-0.75286399899476	0.452012357372124	0.998591218466416	Exon	Hippocampus
e894681	ENSG00000196123.12	ENSG00000196123	KIAA0895L	-0.0511766572375149	-1.37106145736279	-0.752857635951477	0.45201617674583	0.998591218466416	Exon	Hippocampus
e1006604	ENSG00000011304.18	ENSG00000011304	PTBP1	-0.0354301681588253	-0.0395059712664736	-0.752856961283162	0.452016581711999	0.998591218466416	Exon	Hippocampus
e718969	ENSG00000111530.12	ENSG00000111530	CAND1	0.0239423380658796	1.67206238006194	0.752853173314476	0.452018855424444	0.998591218466416	Exon	Hippocampus
e608299	ENSG00000177963.13	ENSG00000177963	RIC8A	0.033756631593803	-0.878405978285926	0.752835026537515	0.452029748041865	0.998591218466416	Exon	Hippocampus
e67510	ENSG00000159409.14	ENSG00000159409	CELF3	-0.0541230485777629	0.636099746942242	-0.752828893416803	0.452033429486175	0.998591218466416	Exon	Hippocampus
e1161998	ENSG00000102290.21	ENSG00000102290	PCDH11X	-0.108223359098921	-0.384903154653928	-0.752823944864363	0.452036399898329	0.998591218466416	Exon	Hippocampus
e868393	ENSG00000140694.16	ENSG00000140694	PARN	0.023767998566669	-0.403560999923671	0.752809450339587	0.452045100428143	0.998591218466416	Exon	Hippocampus
e951168	ENSG00000030582.16	ENSG00000030582	GRN	-0.0425235614885454	-1.16248282629681	-0.752796994535169	0.452052577265087	0.998591218466416	Exon	Hippocampus
e898813	ENSG00000260371.1	ENSG00000260371		-0.0367731431540058	-0.840058487600157	-0.75279121044626	0.452056049299927	0.998591218466416	Exon	Hippocampus
e865139	ENSG00000067836.12	ENSG00000067836	ROGDI	0.077953773187939	-1.95300311192485	0.752774022474425	0.452066366871907	0.998591218466416	Exon	Hippocampus
e900330	ENSG00000103051.18	ENSG00000103051	COG4	0.0243251815568884	-0.215180109204494	0.752772858776502	0.452067065419719	0.998591218466416	Exon	Hippocampus
e687858	ENSG00000173391.8	ENSG00000173391	OLR1	-0.0801661558645425	-0.260187869390265	-0.752761541267957	0.452073859157041	0.998591218466416	Exon	Hippocampus
e22690	ENSG00000121753.12	ENSG00000121753	ADGRB2	-0.0510905912766103	2.92551932162971	-0.752759463599215	0.452075106357949	0.998591218466416	Exon	Hippocampus
e386187	ENSG00000204267.13	ENSG00000204267	TAP2	-0.0536728864994737	-2.32087167371081	-0.7527567976247	0.452076706714979	0.998591218466416	Exon	Hippocampus
e1060063	ENSG00000118160.13	ENSG00000118160	SLC8A2	0.0673011727663814	-0.112442106809456	0.75275513263954	0.452077706190045	0.998591218466416	Exon	Hippocampus
e908410	ENSG00000167515.10	ENSG00000167515	TRAPPC2L	0.028405308771822	0.194014526979444	0.752750540970604	0.452080462532589	0.998591218466416	Exon	Hippocampus
e1056770	ENSG00000104859.14	ENSG00000104859	CLASRP	0.0366533296998108	-0.317128173348155	0.752736296401136	0.452089013495666	0.998591218466416	Exon	Hippocampus
e1166996	ENSG00000147251.15	ENSG00000147251	DOCK11	-0.0455437264802315	-1.81550117952463	-0.752735726896233	0.452089355369291	0.998591218466416	Exon	Hippocampus
e1073410	ENSG00000105048.16	ENSG00000105048	TNNT1	-0.0762635812919748	-2.67807068754849	-0.752729594811381	0.452093036467297	0.998591218466416	Exon	Hippocampus
e658300	ENSG00000165494.11	ENSG00000165494	PCF11	0.0321810996928099	-0.582078369968665	0.752723832140183	0.452096495821341	0.998591218466416	Exon	Hippocampus
e921454	ENSG00000183914.14	ENSG00000183914	DNAH2	-0.0820922610682312	-3.31814328686201	-0.7527233007806	0.452096814799332	0.998591218466416	Exon	Hippocampus
e366672	ENSG00000051596.9	ENSG00000051596	THOC3	-0.159930925130576	-4.1853440039878	-0.752717228372401	0.452100460107425	0.998591218466416	Exon	Hippocampus
e952269	ENSG00000181513.14	ENSG00000181513	ACBD4	0.0434340765126789	-2.48390634964967	0.752708430833807	0.452105741359487	0.998591218466416	Exon	Hippocampus
e1018700	ENSG00000167772.11	ENSG00000167772	ANGPTL4	-0.0820851252742058	-1.13387495079067	-0.752704665319951	0.452108001846525	0.998591218466416	Exon	Hippocampus
e568157	ENSG00000170525.18	ENSG00000170525	PFKFB3	-0.0436623356233462	0.794013746053468	-0.752702074356466	0.452109557239394	0.998591218466416	Exon	Hippocampus
e405672	ENSG00000164418.19	ENSG00000164418	GRIK2	-0.0429526545428981	1.34253036327066	-0.752700015966574	0.452110792922794	0.998591218466416	Exon	Hippocampus
e130139	ENSG00000011523.13	ENSG00000011523	CEP68	0.0208447781581135	0.458302030364771	0.752695432809305	0.452113544270122	0.998591218466416	Exon	Hippocampus
e539229	ENSG00000148019.12	ENSG00000148019	CEP78	0.0366467367254793	-1.67727321847083	0.752695124831568	0.452113729154741	0.998591218466416	Exon	Hippocampus
e394606	ENSG00000096384.19	ENSG00000096384	HSP90AB1	0.0264150505724458	5.49580587426072	0.752680689403602	0.452122395051995	0.998591218466416	Exon	Hippocampus
e132664	ENSG00000075340.22	ENSG00000075340	ADD2	0.0507115369674034	1.30134702026253	0.752679666880185	0.452123008898326	0.998591218466416	Exon	Hippocampus
e913062	ENSG00000167720.12	ENSG00000167720	SRR	-0.0353485214638322	-0.976740929945311	-0.752678090138683	0.452123955456533	0.998591218466416	Exon	Hippocampus
e1095891	ENSG00000124126.13	ENSG00000124126	PREX1	0.036906556671016	0.107876231124215	0.752677225335968	0.452124474620175	0.998591218466416	Exon	Hippocampus
e253819	ENSG00000175054.14	ENSG00000175054	ATR	0.0299818819835694	-0.71839929034722	0.752658512013183	0.452135708799148	0.998591218466416	Exon	Hippocampus
e676281	ENSG00000151702.16	ENSG00000151702	FLI1	0.0486673758131475	-1.82918618884521	0.752657186275332	0.452136504686063	0.998591218466416	Exon	Hippocampus
e795113	ENSG00000151445.15	ENSG00000151445	VIPAS39	0.03257006197137	-1.35102501290933	0.752651112818155	0.452140150805519	0.998591218466416	Exon	Hippocampus
e939315	ENSG00000154760.13	ENSG00000154760	SLFN13	-0.0786360121135534	-2.53343673031756	-0.752649484294158	0.452141128471136	0.998591218466416	Exon	Hippocampus
e113851	ENSG00000119778.14	ENSG00000119778	ATAD2B	-0.0350186336840918	-1.1931380940724	-0.75264813705473	0.45214193727171	0.998591218466416	Exon	Hippocampus
e363979	ENSG00000170584.10	ENSG00000170584	NUDCD2	0.0302738769768317	-0.138941055263414	0.752642957530363	0.452145046750616	0.998591218466416	Exon	Hippocampus
e86839	ENSG00000116698.20	ENSG00000116698	SMG7	-0.0303006295068405	-0.836192146281046	-0.752629364270004	0.452153207394783	0.998591218466416	Exon	Hippocampus
e316207	ENSG00000164117.13	ENSG00000164117	FBXO8	-0.0341092364606361	0.385331879015603	-0.7526194910234	0.452159134800168	0.998591218466416	Exon	Hippocampus
e319308	ENSG00000083857.13	ENSG00000083857	FAT1	0.0609389120738857	-0.439167963528939	0.752611340779489	0.452164027833801	0.998591218466416	Exon	Hippocampus
e1104356	ENSG00000155313.15	ENSG00000155313	USP25	0.0404176491139388	-0.0097285807474637	0.752608848751426	0.452165523939457	0.998591218466416	Exon	Hippocampus
e234284	ENSG00000187098.14	ENSG00000187098	MITF	0.0716219881518967	-1.9514643300412	0.752592722131118	0.452175205731351	0.998591218466416	Exon	Hippocampus
e463253	ENSG00000164597.13	ENSG00000164597	COG5	0.0233756113732724	-0.232569484364332	0.752591171423035	0.452176136722014	0.998591218466416	Exon	Hippocampus
e13156	ENSG00000255275.3	ENSG00000255275		-0.0549163728380806	-1.73265344910936	-0.75258255580405	0.452181309256832	0.998591218466416	Exon	Hippocampus
e620231	ENSG00000197601.12	ENSG00000197601	FAR1	0.0250149584717055	1.88925622758499	0.752568696203933	0.452189630176236	0.998591218466416	Exon	Hippocampus
e894107	ENSG00000172831.11	ENSG00000172831	CES2	0.0289753058292902	-0.698281243801619	0.752565375411001	0.452191623901088	0.998591218466416	Exon	Hippocampus
e21068	ENSG00000159023.19	ENSG00000159023	EPB41	-0.0613170753046659	-2.62651412430721	-0.752560446622465	0.452194583037334	0.998591218466416	Exon	Hippocampus
e272925	ENSG00000163975.11	ENSG00000163975	MELTF	0.0779163646255447	-2.63644542208647	0.752558710165851	0.452195625570316	0.998591218466416	Exon	Hippocampus
e42894	ENSG00000116678.18	ENSG00000116678	LEPR	-0.0684844341522162	-1.35967806312548	-0.752556771896049	0.452196789269413	0.998591218466416	Exon	Hippocampus
e58183	ENSG00000197323.11	ENSG00000197323	TRIM33	-0.0252078285739178	0.146903354704768	-0.752550420603029	0.452200602472831	0.998591218466416	Exon	Hippocampus
e617795	ENSG00000175352.10	ENSG00000175352	NRIP3	-0.0811714792180288	1.14480186042651	-0.752545568196457	0.452203515783768	0.998591218466416	Exon	Hippocampus
e617813	ENSG00000175352.10	ENSG00000175352	NRIP3	-0.0811714792180288	1.14480186042651	-0.752545568196457	0.452203515783768	0.998591218466416	Exon	Hippocampus
e388916	ENSG00000198755.10	ENSG00000198755	RPL10A	-0.0279722306693009	2.9093513043119	-0.75254182042495	0.45220576589594	0.998591218466416	Exon	Hippocampus
e247427	ENSG00000169714.16	ENSG00000169714	CNBP	-0.0200525722969377	3.53582981279157	-0.75253925854558	0.452207304017901	0.998591218466416	Exon	Hippocampus
e833112	ENSG00000074603.18	ENSG00000074603	DPP8	-0.0228178744310933	0.126966732975444	-0.752525499593971	0.452215564779896	0.998591218466416	Exon	Hippocampus
e169222	ENSG00000018510.13	ENSG00000018510	AGPS	0.0304007270966356	-0.373809458842923	0.75252153196316	0.452217946928886	0.998591218466416	Exon	Hippocampus
e175900	ENSG00000118997.13	ENSG00000118997	DNAH7	-0.0613816683541287	-2.03923650353059	-0.752515746107535	0.452221420745234	0.998591218466416	Exon	Hippocampus
e395353	ENSG00000198087.7	ENSG00000198087	CD2AP	0.0457357409759909	-1.23879026874202	0.752506438014084	0.452227009338028	0.998591218466416	Exon	Hippocampus
e1167831	ENSG00000158290.16	ENSG00000158290	CUL4B	0.0258392872527972	0.785897644667394	0.752505629946452	0.452227494504853	0.998591218466416	Exon	Hippocampus
e836095	ENSG00000137831.14	ENSG00000137831	UACA	-0.0576928590093679	-1.70078857816268	-0.752505559615416	0.452227536731884	0.998591218466416	Exon	Hippocampus
e1146987	ENSG00000147010.17	ENSG00000147010	SH3KBP1	-0.0332162979633995	0.0547921435492088	-0.752501704123218	0.452229851587997	0.998591218466416	Exon	Hippocampus
e845549	ENSG00000103723.12	ENSG00000103723	AP3B2	0.044790512949126	1.45243828724042	0.752495357182842	0.452233662336257	0.998591218466416	Exon	Hippocampus
e198149	ENSG00000115677.16	ENSG00000115677	HDLBP	-0.0226767519107133	1.69593314605743	-0.752474564405615	0.452246146595603	0.998591218466416	Exon	Hippocampus
e1118385	ENSG00000070413.19	ENSG00000070413	DGCR2	-0.0272844384815533	4.24628166595763	-0.752471306785425	0.45224810253171	0.998591218466416	Exon	Hippocampus
e772341	ENSG00000100884.9	ENSG00000100884	CPNE6	-0.0542188339186628	2.55773085455119	-0.752470990909725	0.452248292189644	0.998591218466416	Exon	Hippocampus
e1175764	ENSG00000169057.20	ENSG00000169057	MECP2	-0.0181820991151602	5.11295507781107	-0.752468110958809	0.452250021370463	0.998591218466416	Exon	Hippocampus
e783571	ENSG00000070269.13	ENSG00000070269	TMEM260	0.0411692888606589	0.324691023082412	0.752467162928457	0.452250590587894	0.998591218466416	Exon	Hippocampus
e951695	ENSG00000131097.6	ENSG00000131097	HIGD1B	0.042882179575302	-1.03844102193163	0.752465818537405	0.452251397789352	0.998591218466416	Exon	Hippocampus
e750156	ENSG00000122026.10	ENSG00000122026	RPL21	0.0346464744912271	2.59985510724878	0.752464625305273	0.452252114232411	0.998591218466416	Exon	Hippocampus
e402762	ENSG00000135315.11	ENSG00000135315	CEP162	0.0450951987399713	-1.80335880956795	0.752459294780308	0.452255314805789	0.998591218466416	Exon	Hippocampus
e985799	ENSG00000079134.11	ENSG00000079134	THOC1	-0.0367712179860914	-0.717106153429733	-0.752454836633341	0.452257991592635	0.998591218466416	Exon	Hippocampus
e203778	ENSG00000157020.17	ENSG00000157020	SEC13	-0.0201971972901031	1.53802816050093	-0.752451610408825	0.452259928706957	0.998591218466416	Exon	Hippocampus
e968957	ENSG00000196704.11	ENSG00000196704	AMZ2	0.068932763073138	-3.37487414124027	0.752446135670006	0.452263215902155	0.998591218466416	Exon	Hippocampus
e820019	ENSG00000159459.11	ENSG00000159459	UBR1	0.0223623623995368	0.255830607391037	0.752435540736054	0.452269577452535	0.998591218466416	Exon	Hippocampus
e62951	ENSG00000263956.6	ENSG00000263956	NBPF11	-0.03770984091111	-1.689854646327	-0.752433826642997	0.452270606655733	0.998591218466416	Exon	Hippocampus
e931143	ENSG00000072210.18	ENSG00000072210	ALDH3A2	0.0416324399003273	3.62162030459765	0.752417628570153	0.452280332627589	0.998591218466416	Exon	Hippocampus
e1092544	ENSG00000277611.1	ENSG00000277611		0.0740453973859081	-1.92540939158899	0.752416648645227	0.452280921017579	0.998591218466416	Exon	Hippocampus
e243199	ENSG00000173230.15	ENSG00000173230	GOLGB1	0.0196270990057003	1.30930897413847	0.752413091414336	0.452283056938985	0.998591218466416	Exon	Hippocampus
e500122	ENSG00000104388.14	ENSG00000104388	RAB2A	0.0258528865533449	1.75582739445376	0.752411215501514	0.452284183323712	0.998591218466416	Exon	Hippocampus
e902479	ENSG00000103035.10	ENSG00000103035	PSMD7	0.0436200424083173	-2.72503932684356	0.752400251974347	0.452290766363789	0.998591218466416	Exon	Hippocampus
e1164535	ENSG00000133138.19	ENSG00000133138	TBC1D8B	0.0719012940229174	-2.58874579356934	0.752391627663872	0.452295944861501	0.998591218466416	Exon	Hippocampus
e74053	ENSG00000160781.15	ENSG00000160781	PAQR6	0.0532777558974768	1.04143297328211	0.752390457473912	0.452296647508791	0.998591218466416	Exon	Hippocampus
e1118721	ENSG00000242259.8	ENSG00000242259	C22orf39	-0.0635063292313458	-2.32869201176882	-0.752388439141283	0.45229785942968	0.998591218466416	Exon	Hippocampus
e1033019	ENSG00000130299.16	ENSG00000130299	GTPBP3	0.0432111926736328	-1.99322362332867	0.752387117905993	0.452298652774957	0.998591218466416	Exon	Hippocampus
e306662	ENSG00000123737.12	ENSG00000123737	EXOSC9	0.0431189250483495	-2.16830908636526	0.752381062701447	0.452302288676386	0.998591218466416	Exon	Hippocampus
e42852	ENSG00000116675.15	ENSG00000116675	DNAJC6	0.0356145946728948	5.92100761099353	0.752375344300918	0.452305722356073	0.998591218466416	Exon	Hippocampus
e88138	ENSG00000116750.13	ENSG00000116750	UCHL5	-0.0313457379833401	-0.341650749389591	-0.752374905335595	0.452305985938486	0.998591218466416	Exon	Hippocampus
e74034	ENSG00000160781.15	ENSG00000160781	PAQR6	0.054216050761368	0.970132263083066	0.752370164618088	0.452308832569258	0.998591218466416	Exon	Hippocampus
e658865	ENSG00000150672.16	ENSG00000150672	DLG2	0.0345655296961509	2.36505013012206	0.752369267165509	0.452309371458476	0.998591218466416	Exon	Hippocampus
e553771	ENSG00000136854.18	ENSG00000136854	STXBP1	0.0649203528467455	-2.34139088915157	0.752360735898003	0.452314494207592	0.998591218466416	Exon	Hippocampus
e132766	ENSG00000075340.22	ENSG00000075340	ADD2	0.0506866926782222	1.30124864396688	0.752355406834198	0.452317694154068	0.998591218466416	Exon	Hippocampus
e132790	ENSG00000075340.22	ENSG00000075340	ADD2	0.0506866926782222	1.30124864396688	0.752355406834198	0.452317694154068	0.998591218466416	Exon	Hippocampus
e36144	ENSG00000162373.12	ENSG00000162373	BEND5	0.0395131958513659	-1.32874016194707	0.752354346832643	0.452318330655437	0.998591218466416	Exon	Hippocampus
e993586	ENSG00000170558.8	ENSG00000170558	CDH2	-0.0263486226209581	1.51001876340339	-0.752344387485778	0.452324310990262	0.998591218466416	Exon	Hippocampus
e1148555	ENSG00000198947.15	ENSG00000198947	DMD	0.0336040185726702	0.495905884889526	0.752343191404211	0.45232502920988	0.998591218466416	Exon	Hippocampus
e846189	ENSG00000259404.5	ENSG00000259404	EFTUD1P1	-0.0565468594462897	-2.68640455502066	-0.75233737615786	0.452328521141498	0.998591218466416	Exon	Hippocampus
e1036952	ENSG00000105705.15	ENSG00000105705	SUGP1	0.0456762503283562	-1.84116807763063	0.752337235217512	0.452328605773366	0.998591218466416	Exon	Hippocampus
e728984	ENSG00000120800.4	ENSG00000120800	UTP20	0.0318729453169352	-1.1996238163523	0.752335965576447	0.452329368167908	0.998591218466416	Exon	Hippocampus
e917830	ENSG00000091622.15	ENSG00000091622	PITPNM3	-0.0715641108706104	-1.10744660300133	-0.752333904509893	0.452330605799477	0.998591218466416	Exon	Hippocampus
e186447	ENSG00000163482.11	ENSG00000163482	STK36	-0.0402536358822211	-2.01327697295417	-0.752320766495967	0.452338494974052	0.998591218466416	Exon	Hippocampus
e640478	ENSG00000168439.16	ENSG00000168439	STIP1	-0.0345516032051906	1.18285518400876	-0.752315479894178	0.452341669518854	0.998591218466416	Exon	Hippocampus
e274991	ENSG00000127419.16	ENSG00000127419	TMEM175	0.0301749713882577	0.602124610316652	0.752312060521153	0.452343722820556	0.998591218466416	Exon	Hippocampus
e178142	ENSG00000115942.8	ENSG00000115942	ORC2	0.0266871539549496	0.050976278106961	0.752309084394553	0.452345509961207	0.998591218466416	Exon	Hippocampus
e789637	ENSG00000100626.16	ENSG00000100626	GALNT16	-0.0505121685301425	-0.775555220895659	-0.752307916835847	0.452346211072135	0.998591218466416	Exon	Hippocampus
e543044	ENSG00000165238.16	ENSG00000165238	WNK2	0.0402625405556703	-1.14928127503878	0.752305668213161	0.452347561356243	0.998591218466416	Exon	Hippocampus
e177551	ENSG00000155729.12	ENSG00000155729	KCTD18	0.0389653994349814	-1.72681264898375	0.752292168462572	0.45235566792161	0.998591218466416	Exon	Hippocampus
e1102072	ENSG00000197114.11	ENSG00000197114	ZGPAT	-0.0336371987291342	-0.516512246388777	-0.752286748582787	0.452358922568614	0.998591218466416	Exon	Hippocampus
e633080	ENSG00000149115.13	ENSG00000149115	TNKS1BP1	-0.0350457568905344	-0.0139017004849416	-0.752282610124424	0.452361407728825	0.998591218466416	Exon	Hippocampus
e360140	ENSG00000070614.14	ENSG00000070614	NDST1	-0.0268667627372958	0.569055870815651	-0.752281899805981	0.45236183427857	0.998591218466416	Exon	Hippocampus
e123893	ENSG00000138095.18	ENSG00000138095	LRPPRC	0.0234722282111075	1.58439360470357	0.752277913559631	0.452364228043485	0.998591218466416	Exon	Hippocampus
e670101	ENSG00000118058.20	ENSG00000118058	KMT2A	0.0229404758358351	0.630377194047081	0.752271498828118	0.452368080143439	0.998591218466416	Exon	Hippocampus
e1136958	ENSG00000100138.13	ENSG00000100138	SNU13	-0.03314656947317	-1.03384681347038	-0.752267845288852	0.452370274132661	0.998591218466416	Exon	Hippocampus
e786188	ENSG00000154001.13	ENSG00000154001	PPP2R5E	0.0336175207565442	-0.430907370562538	0.75225398174836	0.452378599391223	0.998591218466416	Exon	Hippocampus
e245204	ENSG00000082781.11	ENSG00000082781	ITGB5	-0.0500328016862746	-0.645942260326657	-0.752246576470127	0.452383046404583	0.998591218466416	Exon	Hippocampus
e73102	ENSG00000116580.18	ENSG00000116580	GON4L	0.0183647842682856	2.70659081496283	0.752246066937108	0.452383352389967	0.998591218466416	Exon	Hippocampus
e367030	ENSG00000122203.14	ENSG00000122203	KIAA1191	-0.02875219264262	-0.828524280054078	-0.752237762910839	0.452388339150386	0.998591218466416	Exon	Hippocampus
e639196	ENSG00000133316.15	ENSG00000133316	WDR74	0.0263874386501132	-0.396632234227038	0.75222817410482	0.452394097489649	0.998591218466416	Exon	Hippocampus
e398735	ENSG00000135298.13	ENSG00000135298	ADGRB3	0.0407432815827591	2.26786517470677	0.752222903210375	0.452397262823082	0.998591218466416	Exon	Hippocampus
e754603	ENSG00000151773.12	ENSG00000151773	CCDC122	0.0589844442010343	-2.16674145830357	0.752217898490731	0.452400268322029	0.998591218466416	Exon	Hippocampus
e747663	ENSG00000256223.5	ENSG00000256223	ZNF10	-0.0294258855332133	0.893561841016738	-0.752214292465056	0.452402433866211	0.998591218466416	Exon	Hippocampus
e870626	ENSG00000275927.1	ENSG00000275927		0.0429610561713211	-1.08297718901208	0.752210907511287	0.452404466654355	0.998591218466416	Exon	Hippocampus
e516226	ENSG00000132294.14	ENSG00000132294	EFR3A	0.036108913949546	1.24640981009639	0.752208706368032	0.452405788523907	0.998591218466416	Exon	Hippocampus
e305363	ENSG00000145349.16	ENSG00000145349	CAMK2D	0.0494963715329152	2.16100237850574	0.752202039976405	0.452409791956906	0.998591218466416	Exon	Hippocampus
e692510	ENSG00000255864.5	ENSG00000255864		-0.0344408989568624	-0.673185453851141	-0.752197026885821	0.452412802530189	0.998591218466416	Exon	Hippocampus
e366382	ENSG00000113742.12	ENSG00000113742	CPEB4	-0.0224490417550021	2.77895481171965	-0.752189388002067	0.452417390025372	0.998591218466416	Exon	Hippocampus
e1048879	ENSG00000179134.15	ENSG00000179134	SAMD4B	-0.0550734402077626	-2.18859953503807	-0.752177859501704	0.452424313461214	0.998591218466416	Exon	Hippocampus
e523917	ENSG00000196150.13	ENSG00000196150	ZNF250	-0.0298604131764028	-1.51733718861992	-0.75216744434648	0.452430568329801	0.998591218466416	Exon	Hippocampus
e244230	ENSG00000173175.14	ENSG00000173175	ADCY5	-0.034314277422037	0.507673544266373	-0.752161456960908	0.4524341641035	0.998591218466416	Exon	Hippocampus
e601715	ENSG00000198924.7	ENSG00000198924	DCLRE1A	0.0361727115058233	-1.52254397762287	0.752157596350409	0.452436482633517	0.998591218466416	Exon	Hippocampus
e735986	ENSG00000111300.9	ENSG00000111300	NAA25	-0.0376730824477979	-1.8832218206932	-0.752154105428521	0.452438579148975	0.998591218466416	Exon	Hippocampus
e508192	ENSG00000175305.17	ENSG00000175305	CCNE2	0.0764341155391897	-2.55805256699643	0.752153592296401	0.452438887317154	0.998591218466416	Exon	Hippocampus
e307292	ENSG00000145375.7	ENSG00000145375	SPATA5	0.0396621680981356	-1.68211661793519	0.752152745995828	0.452439395574249	0.998591218466416	Exon	Hippocampus
e1005591	ENSG00000060069.16	ENSG00000060069	CTDP1	-0.0272532464507775	-0.432728499130864	-0.752141130518214	0.452446371436954	0.998591218466416	Exon	Hippocampus
e259733	ENSG00000169064.12	ENSG00000169064	ZBBX	-0.0710168262876797	-0.718479919777282	-0.752109336241934	0.452465466315232	0.998591218466416	Exon	Hippocampus
e717895	ENSG00000196935.8	ENSG00000196935	SRGAP1	-0.0313746916830092	2.0501469513624	-0.752108297111126	0.452466090399939	0.998591218466416	Exon	Hippocampus
e295476	ENSG00000138669.9	ENSG00000138669	PRKG2	-0.0666690101184288	-3.11765775704357	-0.752105830468308	0.452467571826607	0.998591218466416	Exon	Hippocampus
e181665	ENSG00000118260.14	ENSG00000118260	CREB1	0.0225727695220795	3.97830273577863	0.752105383039375	0.452467840545644	0.998591218466416	Exon	Hippocampus
e995511	ENSG00000134759.13	ENSG00000134759	ELP2	-0.0280568817277403	-0.324412491354895	-0.752104773038209	0.452468206903245	0.998591218466416	Exon	Hippocampus
e181120	ENSG00000023228.13	ENSG00000023228	NDUFS1	0.0321228183012419	1.66053065908678	0.752104447982972	0.45246840212664	0.998591218466416	Exon	Hippocampus
e899151	ENSG00000141101.12	ENSG00000141101	NOB1	0.0299887674719527	-0.743192631073919	0.752099634523324	0.452471293025317	0.998591218466416	Exon	Hippocampus
e657303	ENSG00000048649.13	ENSG00000048649	RSF1	-0.0266485911064206	1.04795900818008	-0.752089055936902	0.452477646417875	0.998591218466416	Exon	Hippocampus
e618427	ENSG00000133812.15	ENSG00000133812	SBF2	-0.0258866738754501	0.0803984138155657	-0.752085143014101	0.452479996492757	0.998591218466416	Exon	Hippocampus
e618512	ENSG00000133812.15	ENSG00000133812	SBF2	-0.0258866738754501	0.0803984138155657	-0.752085143014101	0.452479996492757	0.998591218466416	Exon	Hippocampus
e78078	ENSG00000158793.13	ENSG00000158793	NIT1	0.030981616420153	-0.612989314337873	0.752078111294654	0.452484219713144	0.998591218466416	Exon	Hippocampus
e1057976	ENSG00000125743.10	ENSG00000125743	SNRPD2	0.0318788328363863	0.756899787879621	0.752077290919676	0.452484712428275	0.998591218466416	Exon	Hippocampus
e543912	ENSG00000182150.15	ENSG00000182150	ERCC6L2	0.0208898380304674	1.21663683900246	0.752068682415639	0.452489882692326	0.998591218466416	Exon	Hippocampus
e641316	ENSG00000162302.12	ENSG00000162302	RPS6KA4	0.0415062213917182	-1.30941477474957	0.752064728051229	0.452492257693228	0.998591218466416	Exon	Hippocampus
e536572	ENSG00000196873.15	ENSG00000196873	CBWD3	-0.0882629580063336	-2.99355179383184	-0.752064488028212	0.452492401851865	0.998591218466416	Exon	Hippocampus
e843839	ENSG00000185787.14	ENSG00000185787	MORF4L1	-0.0210092939345193	2.63577660452645	-0.752061470505169	0.452494214188643	0.998591218466416	Exon	Hippocampus
e1060478	ENSG00000178980.14	ENSG00000178980	SEPW1	0.0314874782006569	3.21423705975308	0.752060106268523	0.452495033556147	0.998591218466416	Exon	Hippocampus
e807092	ENSG00000182979.17	ENSG00000182979	MTA1	0.0296565948905282	-0.126929790189551	0.752059800878279	0.452495216975205	0.998591218466416	Exon	Hippocampus
e1089003	ENSG00000244462.7	ENSG00000244462	RBM12	0.0143339119965314	4.57721726011332	0.752056317953205	0.45249730884211	0.998591218466416	Exon	Hippocampus
e540652	ENSG00000165121.11	ENSG00000165121		0.0362638543165025	-0.27929568874057	0.752045494332647	0.452503809612327	0.998591218466416	Exon	Hippocampus
e289654	ENSG00000109265.13	ENSG00000109265	KIAA1211	0.0552529040847726	-2.46433591479532	0.752040248544452	0.452506960302042	0.998591218466416	Exon	Hippocampus
e631931	ENSG00000213619.9	ENSG00000213619	NDUFS3	0.0252526398283223	1.22458012656915	0.752032261725769	0.452511757314788	0.998591218466416	Exon	Hippocampus
e583597	ENSG00000204130.12	ENSG00000204130	RUFY2	0.027755822358856	-0.242541647885567	0.752030620815152	0.452512742875871	0.998591218466416	Exon	Hippocampus
e120006	ENSG00000115760.13	ENSG00000115760	BIRC6	0.0198277704246017	0.398182351772785	0.752026888919523	0.452514984325527	0.998591218466416	Exon	Hippocampus
e126130	ENSG00000179915.22	ENSG00000179915	NRXN1	0.0419938904761635	1.23067254457454	0.752021305415086	0.452518337899484	0.998591218466416	Exon	Hippocampus
e954957	ENSG00000108439.9	ENSG00000108439	PNPO	-0.021074398867652	0.744751729900996	-0.752019075289317	0.452519677365366	0.998591218466416	Exon	Hippocampus
e929415	ENSG00000176974.18	ENSG00000176974	SHMT1	-0.044413360673485	-1.57438664424114	-0.752018810170652	0.452519836602009	0.998591218466416	Exon	Hippocampus
e670180	ENSG00000149582.15	ENSG00000149582	TMEM25	0.0408282064738943	-1.66020876730555	0.752000940504108	0.452530569626526	0.998591218466416	Exon	Hippocampus
e715718	ENSG00000166987.14	ENSG00000166987	MBD6	0.0429948704286019	-1.8185114904884	0.751997813429708	0.452532447850242	0.998591218466416	Exon	Hippocampus
e1022373	ENSG00000129351.17	ENSG00000129351	ILF3	0.0125257910892146	3.61874843127804	0.75199551977132	0.452533825499705	0.998591218466416	Exon	Hippocampus
e588404	ENSG00000165637.13	ENSG00000165637	VDAC2	-0.0478586488687089	-0.364241597426917	-0.751994724871991	0.452534302943911	0.998591218466416	Exon	Hippocampus
e476335	ENSG00000055130.15	ENSG00000055130	CUL1	0.0280473980912524	-0.458575174530627	0.751986021311696	0.452539530623871	0.998591218466416	Exon	Hippocampus
e335100	ENSG00000113048.16	ENSG00000113048	MRPS27	0.0297070409880699	0.540263761794641	0.75198411360331	0.452540676468605	0.998591218466416	Exon	Hippocampus
e841627	ENSG00000169752.16	ENSG00000169752	NRG4	0.0719688847834152	-2.09531526118444	0.751969055110451	0.452549721249807	0.998591218466416	Exon	Hippocampus
e222496	ENSG00000173402.11	ENSG00000173402	DAG1	-0.0260413328570042	0.454057584337973	-0.751964257527301	0.452552602906997	0.998591218466416	Exon	Hippocampus
e1141570	ENSG00000205593.11	ENSG00000205593	DENND6B	0.043894727366015	-1.59848004916444	0.751956879767688	0.452557034361505	0.998591218466416	Exon	Hippocampus
e358776	ENSG00000169247.11	ENSG00000169247	SH3TC2	0.0618873556436703	1.8785077191316	0.751956237085083	0.452557420390256	0.998591218466416	Exon	Hippocampus
e565893	ENSG00000148408.12	ENSG00000148408	CACNA1B	-0.052299539941599	-0.429920041402577	-0.751949455522776	0.452561493762275	0.998591218466416	Exon	Hippocampus
e339011	ENSG00000145687.16	ENSG00000145687	SSBP2	0.0278224864905595	0.0684290553339684	0.751924405667823	0.452576540236262	0.998591218466416	Exon	Hippocampus
e518074	ENSG00000169427.6	ENSG00000169427	KCNK9	0.0780966179360237	-1.96144165363782	0.751916943197212	0.45258102270709	0.998591218466416	Exon	Hippocampus
e335642	ENSG00000164331.9	ENSG00000164331	ANKRA2	0.0257559568666547	-0.51997354885179	0.751916047865308	0.45258156050643	0.998591218466416	Exon	Hippocampus
e175843	ENSG00000196950.13	ENSG00000196950	SLC39A10	0.043072086314759	2.33618867699643	0.751906415545033	0.45258734637867	0.998591218466416	Exon	Hippocampus
e1058602	ENSG00000204866.8	ENSG00000204866	IGFL2	-0.0505035988073397	-2.21547211251469	-0.751901663286225	0.452590200946459	0.998591218466416	Exon	Hippocampus
e1130831	ENSG00000100220.11	ENSG00000100220	RTCB	-0.0221019767835943	0.949301287402194	-0.75189953427703	0.452591479794488	0.998591218466416	Exon	Hippocampus
e463826	ENSG00000091136.13	ENSG00000091136	LAMB1	-0.0647024203782829	-0.921195312628853	-0.751895992091626	0.452593607510284	0.998591218466416	Exon	Hippocampus
e10645	ENSG00000116731.22	ENSG00000116731	PRDM2	0.033760733650065	0.525260920657092	0.751891295331956	0.452596428763151	0.998591218466416	Exon	Hippocampus
e470750	ENSG00000128585.17	ENSG00000128585	MKLN1	0.0429595074469189	-1.78816940240196	0.751891060357196	0.452596569908216	0.998591218466416	Exon	Hippocampus
e688959	ENSG00000111266.8	ENSG00000111266	DUSP16	-0.0348808380641873	-0.0232381779717545	-0.751890578189572	0.452596859537615	0.998591218466416	Exon	Hippocampus
e662923	ENSG00000110330.8	ENSG00000110330	BIRC2	0.0281796894784154	0.136610501367302	0.751889075607558	0.452597762112219	0.998591218466416	Exon	Hippocampus
e80912	ENSG00000198821.10	ENSG00000198821	CD247	0.0492765390105273	-2.48253563075443	0.751884492619966	0.45260051503861	0.998591218466416	Exon	Hippocampus
e134764	ENSG00000273245.1	ENSG00000273245		-0.0345976602720109	-1.10868083576455	-0.751877895458051	0.452604477863559	0.998591218466416	Exon	Hippocampus
e28655	ENSG00000131236.16	ENSG00000131236	CAP1	0.0227941457379597	1.59037429007658	0.751877265667905	0.452604856170917	0.998591218466416	Exon	Hippocampus
e917854	ENSG00000198920.9	ENSG00000198920	KIAA0753	-0.0318852681072619	-0.989168585836015	-0.751869519927549	0.452609508958552	0.998591218466416	Exon	Hippocampus
e435854	ENSG00000122557.9	ENSG00000122557	HERPUD2	0.0411652937073414	-1.85653647806748	0.751869186445966	0.452609709278164	0.998591218466416	Exon	Hippocampus
e498394	ENSG00000168300.13	ENSG00000168300	PCMTD1	0.0293141865018695	-0.687473669634364	0.751868106132269	0.452610358213959	0.998591218466416	Exon	Hippocampus
e640634	ENSG00000149743.13	ENSG00000149743	TRPT1	-0.0446655155457378	-2.28052764459682	-0.751865746883623	0.452611775397579	0.998591218466416	Exon	Hippocampus
e925063	ENSG00000065559.14	ENSG00000065559	MAP2K4	0.0362739281419211	1.53771900280038	0.751857254702132	0.452616876610495	0.998591218466416	Exon	Hippocampus
e658989	ENSG00000171202.6	ENSG00000171202	TMEM126A	0.0296659850237911	0.209957675110102	0.751852854002005	0.452619520102898	0.998591218466416	Exon	Hippocampus
e625967	ENSG00000085063.14	ENSG00000085063	CD59	-0.0466583071608771	2.47887057408393	-0.751840989327459	0.45262664723452	0.998591218466416	Exon	Hippocampus
e687474	ENSG00000069493.14	ENSG00000069493	CLEC2D	-0.0624434066551313	-2.96819590066889	-0.751838704517871	0.452628019731113	0.998591218466416	Exon	Hippocampus
e335981	ENSG00000248673.1	ENSG00000248673	LINC01331	0.113431783554023	-3.2682213294298	0.751831802327744	0.452632165925717	0.998591218466416	Exon	Hippocampus
e505359	ENSG00000104267.9	ENSG00000104267	CA2	0.0906796045461462	2.20011204172594	0.751831540097061	0.452632323449975	0.998591218466416	Exon	Hippocampus
e644566	ENSG00000173442.12	ENSG00000173442	EHBP1L1	-0.05591286228352	-2.60797136765583	-0.751816200674039	0.452641538029221	0.998591218466416	Exon	Hippocampus
e868901	ENSG00000183426.16	ENSG00000183426	NPIPA1	0.0850145368955856	-1.37453267894761	0.751813269289398	0.452643298959979	0.998591218466416	Exon	Hippocampus
e331529	ENSG00000049167.13	ENSG00000049167	ERCC8	-0.0304623961637965	-1.03783514901002	-0.75180217030067	0.452649966339472	0.998591218466416	Exon	Hippocampus
e197984	ENSG00000115677.16	ENSG00000115677	HDLBP	0.0212138726341887	1.72152710436305	0.751801229069786	0.452650531757825	0.998591218466416	Exon	Hippocampus
e851626	ENSG00000280048.1	ENSG00000280048		-0.0856751255105646	-2.63870750180163	-0.751796104218151	0.452653610377362	0.998591218466416	Exon	Hippocampus
e954495	ENSG00000108424.9	ENSG00000108424	KPNB1	0.014972292755772	4.38400031854495	0.751794613527389	0.452654505872774	0.998591218466416	Exon	Hippocampus
e1059974	ENSG00000105419.17	ENSG00000105419	MEIS3	-0.0634090329931589	-1.71315123186413	-0.75178524939478	0.4526601311656	0.998591218466416	Exon	Hippocampus
e767112	ENSG00000198805.11	ENSG00000198805	PNP	-0.0647473675765573	-1.57093234238009	-0.751783833251615	0.452660981885323	0.998591218466416	Exon	Hippocampus
e701890	ENSG00000167548.14	ENSG00000167548	KMT2D	-0.0299871544365217	0.0760977875679408	-0.751780560596716	0.452662947870862	0.998591218466416	Exon	Hippocampus
e405200	ENSG00000123552.17	ENSG00000123552	USP45	0.03053591760669	-0.590037131868114	0.751761759709499	0.452674242242124	0.998591218466416	Exon	Hippocampus
e285408	ENSG00000250568.1	ENSG00000250568		-0.0431055615284922	-2.20998241833547	-0.751756830087237	0.452677203670517	0.998591218466416	Exon	Hippocampus
e1024924	ENSG00000234773.7	ENSG00000234773		-0.0415440695353715	-1.89736216255393	-0.751755640010223	0.452677918600746	0.998591218466416	Exon	Hippocampus
e1077490	ENSG00000101266.17	ENSG00000101266	CSNK2A1	-0.0234132018500408	0.491672691709055	-0.751753577146603	0.452679157852786	0.998591218466416	Exon	Hippocampus
e842444	ENSG00000140391.14	ENSG00000140391	TSPAN3	-0.0338559101100815	-1.09464942051859	-0.751748805696784	0.45268202427792	0.998591218466416	Exon	Hippocampus
e920391	ENSG00000161955.16	ENSG00000161955	TNFSF13	-0.0534493263005927	0.248960182170723	-0.751747047548035	0.452683080479774	0.998591218466416	Exon	Hippocampus
e33947	ENSG00000117448.13	ENSG00000117448	AKR1A1	-0.0381412324956951	-0.929232024010281	-0.751745445751864	0.452684042754569	0.998591218466416	Exon	Hippocampus
e898590	ENSG00000168802.12	ENSG00000168802	CHTF8	0.0205974194566031	0.588885166353497	0.751740679109003	0.452686906309466	0.998591218466416	Exon	Hippocampus
e794777	ENSG00000165548.10	ENSG00000165548	TMEM63C	-0.0485288252654113	-1.40624158113572	-0.751738899449662	0.452687975440282	0.998591218466416	Exon	Hippocampus
e212747	ENSG00000172939.8	ENSG00000172939	OXSR1	0.0323150073547072	-1.37270803545124	0.751737268651731	0.452688955143826	0.998591218466416	Exon	Hippocampus
e1017286	ENSG00000032444.15	ENSG00000032444	PNPLA6	-0.0387191101737671	-0.0664258187111188	-0.75173362637683	0.452691143248579	0.998591218466416	Exon	Hippocampus
e916296	ENSG00000108523.15	ENSG00000108523	RNF167	-0.0243466180386524	0.410752942600899	-0.751732030765681	0.452692101817418	0.998591218466416	Exon	Hippocampus
e1175372	ENSG00000089820.15	ENSG00000089820	ARHGAP4	0.0416159530765323	-1.47423220026907	0.751729565111491	0.452693583069844	0.998591218466416	Exon	Hippocampus
e1175457	ENSG00000102030.15	ENSG00000102030	NAA10	0.0416159530765323	-1.47423220026907	0.751729565111491	0.452693583069844	0.998591218466416	Exon	Hippocampus
e1175516	ENSG00000102030.15	ENSG00000102030	NAA10	0.0416159530765323	-1.47423220026907	0.751729565111491	0.452693583069844	0.998591218466416	Exon	Hippocampus
e165606	ENSG00000144357.16	ENSG00000144357	UBR3	-0.0234290785427592	1.63664350309646	-0.751724393595676	0.452696689889281	0.998591218466416	Exon	Hippocampus
e1124052	ENSG00000138867.16	ENSG00000138867	GUCD1	-0.0547548894474249	-2.89670377038181	-0.751712947411917	0.452703566296477	0.998591218466416	Exon	Hippocampus
e619776	ENSG00000133816.13	ENSG00000133816	MICAL2	0.0414824511681707	2.48217257677771	0.75170670252335	0.45270731799953	0.998591218466416	Exon	Hippocampus
e247851	ENSG00000163913.11	ENSG00000163913	IFT122	-0.0384926525279959	-1.32964683989506	-0.751704985088599	0.452708349775267	0.998591218466416	Exon	Hippocampus
e476015	ENSG00000196511.13	ENSG00000196511	TPK1	-0.0429292544736327	-1.59550428899181	-0.751703553830008	0.452709209627228	0.998591218466416	Exon	Hippocampus
e156134	ENSG00000121964.14	ENSG00000121964	GTDC1	-0.04421667215763	-1.65770690998964	-0.751698320612939	0.452712353575685	0.998591218466416	Exon	Hippocampus
e278588	ENSG00000152953.12	ENSG00000152953	STK32B	0.0538211910684518	-2.87095980348122	0.751695840282074	0.452713843683	0.998591218466416	Exon	Hippocampus
e744375	ENSG00000179195.15	ENSG00000179195	ZNF664	0.0220629827154266	1.53722624922856	0.751693163667274	0.452715451714851	0.998591218466416	Exon	Hippocampus
e566915	ENSG00000067057.16	ENSG00000067057	PFKP	-0.0303082399222817	2.25000955455729	-0.751678566108294	0.452724221558147	0.998591218466416	Exon	Hippocampus
e115363	ENSG00000143970.16	ENSG00000143970	ASXL2	0.0203282166212243	1.5360408049278	0.751674933769585	0.45272640379011	0.998591218466416	Exon	Hippocampus
e871924	ENSG00000103544.14	ENSG00000103544	C16orf62	-0.0242299218724707	0.210855662818348	-0.751669256004564	0.452729814882716	0.998591218466416	Exon	Hippocampus
e1159160	ENSG00000147130.14	ENSG00000147130	ZMYM3	-0.0315001032665168	-0.725460600419362	-0.751669048238143	0.452729939705083	0.998591218466416	Exon	Hippocampus
e292639	ENSG00000163626.16	ENSG00000163626	COX18	0.0363652680306238	-1.34973931240102	0.751667520415703	0.45273085759421	0.998591218466416	Exon	Hippocampus
e1138968	ENSG00000241484.9	ENSG00000241484	ARHGAP8	-0.100717945854061	-2.22641748067159	-0.751667134022994	0.45273108973239	0.998591218466416	Exon	Hippocampus
e197141	ENSG00000130294.14	ENSG00000130294	KIF1A	-0.032005849900362	3.2710205751667	-0.751666259108725	0.452731615366281	0.998591218466416	Exon	Hippocampus
e249850	ENSG00000274810.3	ENSG00000274810	NPHP3-ACAD11	-0.0390902578930207	-0.746840859444363	-0.751661663630196	0.452734376258766	0.998591218466416	Exon	Hippocampus
e636812	ENSG00000167985.6	ENSG00000167985	SDHAF2	0.03881757367151	-1.49975699313477	0.751660349580268	0.452735165721412	0.998591218466416	Exon	Hippocampus
e324657	ENSG00000113407.13	ENSG00000113407	TARS	-0.0309992828553115	0.236295324275814	-0.751658988093396	0.452735983684328	0.998591218466416	Exon	Hippocampus
e1104388	ENSG00000155313.15	ENSG00000155313	USP25	-0.0496711590979052	-2.54052713728339	-0.751652274873242	0.452740016908539	0.998591218466416	Exon	Hippocampus
e267293	ENSG00000156931.15	ENSG00000156931	VPS8	-0.025968569856615	-0.177296840206433	-0.751651650480842	0.452740392037231	0.998591218466416	Exon	Hippocampus
e388927	ENSG00000198755.10	ENSG00000198755	RPL10A	-0.0278291792592585	2.8863025474688	-0.751644264937723	0.452744829210846	0.998591218466416	Exon	Hippocampus
e95450	ENSG00000117335.19	ENSG00000117335	CD46	0.03309191021271	1.2367968077854	0.751644126801074	0.452744912202444	0.998591218466416	Exon	Hippocampus
e287610	ENSG00000075539.13	ENSG00000075539	FRYL	0.0401047877457384	0.892406586148294	0.751637068312508	0.452749152907859	0.998591218466416	Exon	Hippocampus
e202652	ENSG00000156990.14	ENSG00000156990	RPUSD3	0.0267484879974637	-0.149079855205033	0.751634751896526	0.452750544604163	0.998591218466416	Exon	Hippocampus
e47571	ENSG00000055732.12	ENSG00000055732	MCOLN3	-0.114335586070436	-1.80352843485536	-0.751626427426987	0.452755545942421	0.998591218466416	Exon	Hippocampus
e657921	ENSG00000149256.15	ENSG00000149256	TENM4	-0.0413189295865475	-0.592428011998017	-0.751617869174344	0.452760687770146	0.998591218466416	Exon	Hippocampus
e526246	ENSG00000099219.13	ENSG00000099219	ERMP1	0.0385561234302875	-0.0771655063762448	0.751606219109008	0.452767687222825	0.998591218466416	Exon	Hippocampus
e441066	ENSG00000132436.11	ENSG00000132436	FIGNL1	0.0478109820157622	-2.59586213296172	0.751606103593068	0.452767756626036	0.998591218466416	Exon	Hippocampus
e362298	ENSG00000135077.8	ENSG00000135077	HAVCR2	-0.0606550296448086	-1.82347862408363	-0.751605369089885	0.452768197923533	0.998591218466416	Exon	Hippocampus
e751694	ENSG00000083642.18	ENSG00000083642	PDS5B	0.0301741605210256	1.04139596203263	0.751603872194624	0.452769097275234	0.998591218466416	Exon	Hippocampus
e937575	ENSG00000185158.12	ENSG00000185158	LRRC37B	0.0381792322194666	-1.47264654426844	0.751590920265917	0.452776878983639	0.998591218466416	Exon	Hippocampus
e723021	ENSG00000058272.16	ENSG00000058272	PPP1R12A	0.020499672061014	1.53426091015353	0.751580728709479	0.452783002273288	0.998591218466416	Exon	Hippocampus
e843189	ENSG00000140395.8	ENSG00000140395	WDR61	0.0434512719745461	0.150302939503871	0.751579905850402	0.452783496665423	0.998591218466416	Exon	Hippocampus
e772478	ENSG00000100897.17	ENSG00000100897	DCAF11	-0.0497777231120974	-2.26866867220104	-0.751575163251303	0.452786346130987	0.998591218466416	Exon	Hippocampus
e392644	ENSG00000124541.6	ENSG00000124541	RRP36	-0.0255078050013141	-0.489111447452742	-0.751574894275378	0.452786507738381	0.998591218466416	Exon	Hippocampus
e335379	ENSG00000083312.17	ENSG00000083312	TNPO1	-0.043649464806755	-1.62004806713222	-0.751573985684707	0.45278705364239	0.998591218466416	Exon	Hippocampus
e783021	ENSG00000126777.17	ENSG00000126777	KTN1	0.0347171338522238	1.92099877614331	0.751573361668438	0.452787428567193	0.998591218466416	Exon	Hippocampus
e811241	ENSG00000259814.1	ENSG00000259814		0.0833076650720874	-3.04324413384143	0.751572965498856	0.452787666596019	0.998591218466416	Exon	Hippocampus
e84511	ENSG00000242193.9	ENSG00000242193		0.0490257311613333	-2.35494706484097	0.751570566730918	0.452789107838714	0.998591218466416	Exon	Hippocampus
e1068225	ENSG00000186806.5	ENSG00000186806	VSIG10L	0.0417838307900768	-1.46115964270664	0.751567081835536	0.4527912016599	0.998591218466416	Exon	Hippocampus
e1068707	ENSG00000187474.4	ENSG00000187474	FPR3	-0.119637968672678	-2.64965909140514	-0.751566999318739	0.452791251238332	0.998591218466416	Exon	Hippocampus
e12747	ENSG00000117118.9	ENSG00000117118	SDHB	0.0321076582618592	1.32196617456774	0.751566311285068	0.452791664628597	0.998591218466416	Exon	Hippocampus
e837523	ENSG00000260729.1	ENSG00000260729		0.0270962149616261	0.251586451948594	0.751565845473099	0.452791944501844	0.998591218466416	Exon	Hippocampus
e569757	ENSG00000183049.12	ENSG00000183049	CAMK1D	-0.0454058557264213	-0.624431037445687	-0.75156354886949	0.45279332436887	0.998591218466416	Exon	Hippocampus
e1078799	ENSG00000132670.20	ENSG00000132670	PTPRA	-0.0237388402322367	0.16974341894498	-0.751561438235446	0.452794592502012	0.998591218466416	Exon	Hippocampus
e741476	ENSG00000110801.13	ENSG00000110801	PSMD9	0.0298536247508033	-0.245264349708621	0.751561096388145	0.452794797894459	0.998591218466416	Exon	Hippocampus
e528187	ENSG00000164985.14	ENSG00000164985	PSIP1	0.0286826066491054	1.47458105344352	0.75154692085445	0.452803315040717	0.998591218466416	Exon	Hippocampus
e1027964	ENSG00000104957.13	ENSG00000104957	CCDC130	0.0408704877868243	-1.49015700856237	0.751538672598145	0.452808270917476	0.998591218466416	Exon	Hippocampus
e96329	ENSG00000117625.13	ENSG00000117625	RCOR3	-0.0383159018996877	-0.804533036090264	-0.751538146037627	0.452808587296786	0.998591218466416	Exon	Hippocampus
e376718	ENSG00000124532.14	ENSG00000124532	MRS2	0.038189300975427	-0.461517174837736	0.751536280759074	0.452809708034204	0.998591218466416	Exon	Hippocampus
e717841	ENSG00000118600.11	ENSG00000118600	TMEM5	0.0286190873542526	0.102094093773462	0.751535325571685	0.45281028195137	0.998591218466416	Exon	Hippocampus
e426792	ENSG00000196204.11	ENSG00000196204	RNF216P1	0.0367103810150144	-1.35014108857608	0.751533488697691	0.45281138562447	0.998591218466416	Exon	Hippocampus
e499762	ENSG00000215114.7	ENSG00000215114	UBXN2B	0.0283555225365126	0.157240366406793	0.751533083559281	0.452811629049301	0.998591218466416	Exon	Hippocampus
e274437	ENSG00000242686.4	ENSG00000242686		-0.0781456421653152	-3.19459020913638	-0.75153238643698	0.452812047910966	0.998591218466416	Exon	Hippocampus
e19432	ENSG00000117713.18	ENSG00000117713	ARID1A	-0.0271449528671033	1.20770198905397	-0.751531721736455	0.452812447292409	0.998591218466416	Exon	Hippocampus
e917927	ENSG00000198920.9	ENSG00000198920	KIAA0753	-0.0302820232706221	-0.475485620009057	-0.751531127902087	0.452812804094504	0.998591218466416	Exon	Hippocampus
e683789	ENSG00000126746.17	ENSG00000126746	ZNF384	0.0384662971257902	-1.53176103304809	0.75151842503161	0.452820436582125	0.998591218466416	Exon	Hippocampus
e383476	ENSG00000204394.12	ENSG00000204394	VARS	0.0349692955926553	-1.14028186276552	0.751518005712976	0.45282068852991	0.998591218466416	Exon	Hippocampus
e785525	ENSG00000139974.15	ENSG00000139974	SLC38A6	-0.0346770425106285	-1.24079505882837	-0.75150744485589	0.452827034051737	0.998591218466416	Exon	Hippocampus
e1012404	ENSG00000178951.8	ENSG00000178951	ZBTB7A	-0.0398509891103273	0.875265249078264	-0.751504355921176	0.452828890056713	0.998591218466416	Exon	Hippocampus
e200173	ENSG00000113851.13	ENSG00000113851	CRBN	-0.0273927455741708	0.16132792161607	-0.751498278705018	0.452832541601133	0.998591218466416	Exon	Hippocampus
e550821	ENSG00000136848.16	ENSG00000136848	DAB2IP	-0.0671458499202366	-2.89826503805477	-0.751496673407217	0.452833506160073	0.998591218466416	Exon	Hippocampus
e1050639	ENSG00000090013.9	ENSG00000090013	BLVRB	0.0297869229907625	0.557290204962801	0.751495028097306	0.45283449476189	0.998591218466416	Exon	Hippocampus
e632627	ENSG00000086205.16	ENSG00000086205	FOLH1	0.0677048674969643	-0.46713331698299	0.751493605562845	0.452835349507714	0.998591218466416	Exon	Hippocampus
e844742	ENSG00000117899.10	ENSG00000117899	MESDC2	-0.0311021831982392	-0.353082347376227	-0.751490278938079	0.452837348351176	0.998591218466416	Exon	Hippocampus
e849185	ENSG00000185033.14	ENSG00000185033	SEMA4B	-0.0516076667743	-2.74316622181948	-0.751486748565266	0.452839469624635	0.998591218466416	Exon	Hippocampus
e2244	ENSG00000221978.11	ENSG00000221978	CCNL2	-0.0250905010698677	1.47133815736859	-0.751484284995376	0.452840949898101	0.998591218466416	Exon	Hippocampus
e134625	ENSG00000116127.17	ENSG00000116127	ALMS1	-0.0325481855018881	-1.46937316810829	-0.751480480737923	0.452843235749487	0.998591218466416	Exon	Hippocampus
e1079008	ENSG00000198171.12	ENSG00000198171	DDRGK1	0.0308729196212539	0.866885551874447	0.751468825506754	0.452850239029782	0.998591218466416	Exon	Hippocampus
e532202	ENSG00000005238.19	ENSG00000005238	FAM214B	-0.0374856510820464	-0.604399796812209	-0.751463416266385	0.452853489301622	0.998591218466416	Exon	Hippocampus
e319249	ENSG00000083857.13	ENSG00000083857	FAT1	0.057239730848906	0.009576433597976	0.751459885612363	0.452855610786924	0.998591218466416	Exon	Hippocampus
e546898	ENSG00000106771.12	ENSG00000106771	TMEM245	0.0279915298935095	0.750434089431329	0.751456113633014	0.452857877285052	0.998591218466416	Exon	Hippocampus
e418210	ENSG00000120254.15	ENSG00000120254	MTHFD1L	0.0327809783303692	-1.33541485710202	0.751454183973868	0.452859036776613	0.998591218466416	Exon	Hippocampus
e364294	ENSG00000145934.16	ENSG00000145934	TENM2	-0.0523303239958308	3.26382904245143	-0.751450773327517	0.452861086166327	0.998591218466416	Exon	Hippocampus
e973157	ENSG00000177728.15	ENSG00000177728	TMEM94	0.0259009810313285	0.627764307665243	0.751448276586137	0.452862586412013	0.998591218466416	Exon	Hippocampus
e752644	ENSG00000120693.13	ENSG00000120693	SMAD9	-0.040114045744946	0.199179934336876	-0.751440628726235	0.452867181887017	0.998591218466416	Exon	Hippocampus
e25488	ENSG00000142687.17	ENSG00000142687	KIAA0319L	-0.0277200251670473	-0.913414768669015	-0.751433773215899	0.45287130127449	0.998591218466416	Exon	Hippocampus
e768886	ENSG00000100888.12	ENSG00000100888	CHD8	0.0191144197029382	0.544816593326671	0.751429415340545	0.452873919876458	0.998591218466416	Exon	Hippocampus
e809532	ENSG00000224078.12	ENSG00000224078	SNHG14	-0.0356721081431391	-0.261639290182974	-0.751428156463313	0.45287467632429	0.998591218466416	Exon	Hippocampus
e308348	ENSG00000138650.8	ENSG00000138650	PCDH10	0.0398668525901213	0.87108425866671	0.751423237533813	0.452877632070972	0.998591218466416	Exon	Hippocampus
e14829	ENSG00000117298.14	ENSG00000117298	ECE1	-0.0424374077637506	-0.897815838412305	-0.751420068094371	0.452879536568407	0.998591218466416	Exon	Hippocampus
e554671	ENSG00000167106.11	ENSG00000167106	FAM102A	-0.0319943004515734	0.229367066891894	-0.751418308554829	0.452880593867283	0.998591218466416	Exon	Hippocampus
e205382	ENSG00000154767.14	ENSG00000154767	XPC	-0.0240707051805849	1.62944966318325	-0.751413334257029	0.452883582906555	0.998591218466416	Exon	Hippocampus
e1136379	ENSG00000100393.11	ENSG00000100393	EP300	0.0245464363214321	0.688768139564249	0.751394513121685	0.452894892566428	0.998591218466416	Exon	Hippocampus
e1047161	ENSG00000196218.12	ENSG00000196218	RYR1	-0.0596784849745892	-2.52646223023366	-0.751394146396406	0.452895112934011	0.998591218466416	Exon	Hippocampus
e26351	ENSG00000119535.17	ENSG00000119535	CSF3R	0.0671413716929338	-2.51083609851733	0.751393603251477	0.452895439313411	0.998591218466416	Exon	Hippocampus
e888923	ENSG00000102900.12	ENSG00000102900	NUP93	-0.046829903020655	-1.32068048735472	-0.751384667214534	0.452900809056572	0.998591218466416	Exon	Hippocampus
e705156	ENSG00000110934.10	ENSG00000110934	BIN2	-0.0731658518963268	-2.93393255089012	-0.751363270467504	0.452913666696667	0.998591218466416	Exon	Hippocampus
e859954	ENSG00000167971.15	ENSG00000167971	CASKIN1	-0.0498372075454678	-0.442956720345716	-0.751362279656347	0.452914262095608	0.998591218466416	Exon	Hippocampus
e514505	ENSG00000156795.6	ENSG00000156795	WDYHV1	0.0306064824613858	0.292284064677855	0.751360603971895	0.452915269050105	0.998591218466416	Exon	Hippocampus
e283077	ENSG00000153012.11	ENSG00000153012	LGI2	0.0587760955602652	-2.05517880603438	0.7513494505821	0.452921971392055	0.998591218466416	Exon	Hippocampus
e20220	ENSG00000117758.13	ENSG00000117758	STX12	-0.0219346968292816	1.56567162303877	-0.751347176547995	0.452923337921104	0.998591218466416	Exon	Hippocampus
e107912	ENSG00000162714.12	ENSG00000162714	ZNF496	-0.0225118775862803	1.55041701472898	-0.751344296269724	0.452925068762145	0.998591218466416	Exon	Hippocampus
e214509	ENSG00000182606.14	ENSG00000182606	TRAK1	-0.0261931962705892	0.0352346683981056	-0.751326667863642	0.452935662253891	0.998591218466416	Exon	Hippocampus
e100512	ENSG00000143815.14	ENSG00000143815	LBR	-0.0379565247569256	-1.5475370581732	-0.751326480013005	0.452935775140303	0.998591218466416	Exon	Hippocampus
e358719	ENSG00000169247.11	ENSG00000169247	SH3TC2	0.0708508257569089	-1.14740886838786	0.751324957893565	0.45293668983889	0.998591218466416	Exon	Hippocampus
e688484	ENSG00000060138.12	ENSG00000060138	YBX3	-0.102783522850763	-2.73571488631292	-0.751324879527796	0.452936736931845	0.998591218466416	Exon	Hippocampus
e309691	ENSG00000153147.5	ENSG00000153147	SMARCA5	0.0242279526165987	0.100848243845943	0.751316571580302	0.452941729507448	0.998591218466416	Exon	Hippocampus
e640826	ENSG00000173486.12	ENSG00000173486	FKBP2	0.0284231727660115	1.28665243133594	0.75131615701007	0.452941978639982	0.998591218466416	Exon	Hippocampus
e237314	ENSG00000154174.7	ENSG00000154174	TOMM70	0.0262269126901763	1.47940532903955	0.751311518125979	0.452944766344112	0.998591218466416	Exon	Hippocampus
e131048	ENSG00000198380.12	ENSG00000198380	GFPT1	0.0307290636725134	0.719351031249351	0.751296811227013	0.452953604413888	0.998591218466416	Exon	Hippocampus
e965041	ENSG00000265702.1	ENSG00000265702		0.0749972422231553	-2.83054430368875	0.751291550139258	0.452956766073594	0.998591218466416	Exon	Hippocampus
e639141	ENSG00000133316.15	ENSG00000133316	WDR74	0.0284035092332986	-0.360513554279329	0.751288956828032	0.452958324533026	0.998591218466416	Exon	Hippocampus
e639152	ENSG00000133316.15	ENSG00000133316	WDR74	0.0284035092332986	-0.360513554279329	0.751288956828032	0.452958324533026	0.998591218466416	Exon	Hippocampus
e13202	ENSG00000159423.16	ENSG00000159423	ALDH4A1	-0.0430765019077293	2.43253857171803	-0.751286635872206	0.452959719322107	0.998591218466416	Exon	Hippocampus
e766950	ENSG00000092094.10	ENSG00000092094	OSGEP	0.0340184227616467	-0.477995005552278	0.751285177827942	0.45296059554176	0.998591218466416	Exon	Hippocampus
e15372	ENSG00000076864.19	ENSG00000076864	RAP1GAP	0.0455171526802596	0.923068934797406	0.751281450524032	0.452962835489743	0.998591218466416	Exon	Hippocampus
e496111	ENSG00000029534.19	ENSG00000029534	ANK1	0.0677288329585656	-2.43750827267173	0.751280698087523	0.452963287672211	0.998591218466416	Exon	Hippocampus
e1081085	ENSG00000101333.16	ENSG00000101333	PLCB4	0.063815700267187	-0.545127646569422	0.751274021138538	0.452967300246919	0.998591218466416	Exon	Hippocampus
e646282	ENSG00000174791.10	ENSG00000174791	RIN1	-0.0774791758761707	-2.44262336104024	-0.751260756092685	0.452975272059615	0.998591218466416	Exon	Hippocampus
e541482	ENSG00000187764.11	ENSG00000187764	SEMA4D	0.0447054884332873	1.13906666121081	0.751246145585501	0.452984052537946	0.998591218466416	Exon	Hippocampus
e197583	ENSG00000122085.16	ENSG00000122085	MTERF4	0.042838453316214	-1.22182933940844	0.751244228921191	0.452985204403095	0.998591218466416	Exon	Hippocampus
e359061	ENSG00000164284.14	ENSG00000164284	GRPEL2	-0.0318494102274467	-1.12627409469622	-0.751241691088009	0.452986729577055	0.998591218466416	Exon	Hippocampus
e408202	ENSG00000231889.7	ENSG00000231889	TRAF3IP2-AS1	0.0381881583747668	-1.7863680859529	0.751220839346639	0.45299926105978	0.998591218466416	Exon	Hippocampus
e408204	ENSG00000231889.7	ENSG00000231889	TRAF3IP2-AS1	0.0381881583747668	-1.7863680859529	0.751220839346639	0.45299926105978	0.998591218466416	Exon	Hippocampus
e1088246	ENSG00000126001.15	ENSG00000126001	CEP250	-0.0353165027173131	-1.10976830046373	-0.751220593457751	0.452999408835294	0.998591218466416	Exon	Hippocampus
e604269	ENSG00000107672.14	ENSG00000107672	NSMCE4A	-0.0367287496703921	-1.36948292424543	-0.751218057966355	0.453000932628985	0.998591218466416	Exon	Hippocampus
e80742	ENSG00000143190.21	ENSG00000143190	POU2F1	0.0373766744582123	-1.75528153606547	0.751217627130082	0.453001191555649	0.998591218466416	Exon	Hippocampus
e136468	ENSG00000115317.11	ENSG00000115317	HTRA2	-0.0280418761989072	-0.875958533562211	-0.751215702509999	0.453002348226823	0.998591218466416	Exon	Hippocampus
e184742	ENSG00000231672.6	ENSG00000231672	DIRC3	0.0570230683539056	-2.76007475564656	0.751213204987964	0.453003849206977	0.998591218466416	Exon	Hippocampus
e236209	ENSG00000178694.9	ENSG00000178694	NSUN3	0.0560332346638951	-2.75117465502256	0.751211544435501	0.453004847180229	0.998591218466416	Exon	Hippocampus
e204875	ENSG00000207496.1	ENSG00000207496	SNORA7A	-0.0947149515216636	1.00464168174648	-0.751211211714211	0.453005047142112	0.998591218466416	Exon	Hippocampus
e166499	ENSG00000198586.13	ENSG00000198586	TLK1	-0.0291468759111871	0.461918611268604	-0.751208377133053	0.45300675069664	0.998591218466416	Exon	Hippocampus
e815952	ENSG00000137841.11	ENSG00000137841	PLCB2	-0.0445106475129071	-1.26033470995131	-0.751198607916433	0.453012621924579	0.998591218466416	Exon	Hippocampus
e900473	ENSG00000189091.12	ENSG00000189091	SF3B3	-0.0196289674152255	1.05284742629977	-0.751198374190096	0.453012762392931	0.998591218466416	Exon	Hippocampus
e1146156	ENSG00000102098.17	ENSG00000102098	SCML2	0.051490014955772	-2.73891608656861	0.751193985087951	0.453015400225818	0.998591218466416	Exon	Hippocampus
e126528	ENSG00000170634.12	ENSG00000170634	ACYP2	0.0493404832597474	-1.56924920079481	0.751193698935028	0.453015572202885	0.998591218466416	Exon	Hippocampus
e564306	ENSG00000177239.14	ENSG00000177239	MAN1B1	0.0250019416728926	-0.293902321999146	0.751186014109176	0.45302019077454	0.998591218466416	Exon	Hippocampus
e403344	ENSG00000203875.10	ENSG00000203875	SNHG5	0.0378813341935259	-1.71884543864698	0.751169051482603	0.453030385388431	0.998591218466416	Exon	Hippocampus
e110466	ENSG00000236790.5	ENSG00000236790	LINC00299	-0.0496554145193818	-1.84724768940021	-0.751141603330163	0.453046882125416	0.998591218466416	Exon	Hippocampus
e174549	ENSG00000064933.16	ENSG00000064933	PMS1	0.0303663462886496	-0.414240878805087	0.751132641895093	0.453052268151366	0.998591218466416	Exon	Hippocampus
e1173917	ENSG00000183479.12	ENSG00000183479	TREX2	-0.0510891182061153	-2.53138769990549	-0.751130447867482	0.453053586817307	0.998591218466416	Exon	Hippocampus
e1024593	ENSG00000197933.12	ENSG00000197933	ZNF823	-0.0384239510650554	-1.46246832881343	-0.751129305900482	0.453054273169143	0.998591218466416	Exon	Hippocampus
e850307	ENSG00000140553.16	ENSG00000140553	UNC45A	0.0237414014390101	-0.0396861910206791	0.751120585963031	0.453059514097532	0.998591218466416	Exon	Hippocampus
e1077742	ENSG00000125775.14	ENSG00000125775	SDCBP2	-0.0391779636843081	-0.449290119108195	-0.75112013504258	0.453059785114378	0.998591218466416	Exon	Hippocampus
e339096	ENSG00000152348.15	ENSG00000152348	ATG10	0.041124801801889	-2.0364497439132	0.751116444844398	0.453062003038683	0.998591218466416	Exon	Hippocampus
e647033	ENSG00000174080.10	ENSG00000174080	CTSF	-0.023289954609956	0.94442993307582	-0.751114298058265	0.453063293326998	0.998591218466416	Exon	Hippocampus
e865422	ENSG00000118898.15	ENSG00000118898	PPL	-0.0740795158773397	-1.83417450474841	-0.751113026952089	0.453064057304149	0.998591218466416	Exon	Hippocampus
e1122631	ENSG00000186716.19	ENSG00000186716	BCR	-0.0365994245658393	2.9292469904475	-0.751111098365767	0.453065216450162	0.998591218466416	Exon	Hippocampus
e776451	ENSG00000092148.12	ENSG00000092148	HECTD1	0.0166106084991997	1.61719563306758	0.751109806358324	0.453065992991546	0.998591218466416	Exon	Hippocampus
e215026	ENSG00000093183.13	ENSG00000093183	SEC22C	-0.0306803363853611	-0.727405568386183	-0.751105216342573	0.453068751756661	0.998591218466416	Exon	Hippocampus
e809809	ENSG00000199453.1	ENSG00000199453	SNORD115-12	-0.0573153119181307	-1.21197285125483	-0.75109494267054	0.453074926638829	0.998591218466416	Exon	Hippocampus
e693614	ENSG00000064115.10	ENSG00000064115	TM7SF3	0.0231168143259855	0.543788729917068	0.7510923164195	0.453076505126961	0.998591218466416	Exon	Hippocampus
e651475	ENSG00000172893.15	ENSG00000172893	DHCR7	0.0389369547922494	-0.942008796308507	0.751089535232437	0.453078176741605	0.998591218466416	Exon	Hippocampus
e614163	ENSG00000110713.15	ENSG00000110713	NUP98	-0.0265107683546083	0.452958436156664	-0.751088632251091	0.453078719473503	0.998591218466416	Exon	Hippocampus
e1094106	ENSG00000101473.16	ENSG00000101473	ACOT8	0.0399051292983006	-1.89360226866671	0.75107564345625	0.453086526356912	0.998591218466416	Exon	Hippocampus
e397093	ENSG00000124749.16	ENSG00000124749	COL21A1	-0.050943349177522	-1.61045097263234	-0.75106929954967	0.453090339374181	0.998591218466416	Exon	Hippocampus
e254353	ENSG00000181804.14	ENSG00000181804	SLC9A9	-0.0452795568672794	-1.03277556945766	-0.751066075562058	0.453092277165116	0.998591218466416	Exon	Hippocampus
e185060	ENSG00000188282.12	ENSG00000188282	RUFY4	0.135321370612087	-3.62973678084187	0.751064640924997	0.453093139461097	0.998591218466416	Exon	Hippocampus
e185106	ENSG00000188282.12	ENSG00000188282	RUFY4	0.135321370612087	-3.62973678084187	0.751064640924997	0.453093139461097	0.998591218466416	Exon	Hippocampus
e1122868	ENSG00000228315.11	ENSG00000228315	GUSBP11	-0.0395480953421587	-0.948348294202491	-0.751045035799653	0.45310492331569	0.998591218466416	Exon	Hippocampus
e308986	ENSG00000153132.12	ENSG00000153132	CLGN	0.0576754457384098	-1.86651897321574	0.751044245005435	0.453105398634025	0.998591218466416	Exon	Hippocampus
e160482	ENSG00000153234.13	ENSG00000153234	NR4A2	0.08088124603078	-1.27295130226723	0.751031861277479	0.453112842090204	0.998591218466416	Exon	Hippocampus
e954451	ENSG00000108424.9	ENSG00000108424	KPNB1	-0.0192984678795408	1.82933787898241	-0.751031494733005	0.453113062409223	0.998591218466416	Exon	Hippocampus
e190593	ENSG00000153823.18	ENSG00000153823	PID1	-0.0461613048403731	-2.20329191897017	-0.751026225662483	0.453116229498066	0.998591218466416	Exon	Hippocampus
e214967	ENSG00000093183.13	ENSG00000093183	SEC22C	0.0247273953008694	1.7525069881603	0.751012103931336	0.453124717731999	0.998591218466416	Exon	Hippocampus
e910215	ENSG00000140995.16	ENSG00000140995	DEF8	-0.0580987590954709	-2.93378243442819	-0.750999636613081	0.453132211612928	0.998591218466416	Exon	Hippocampus
e910234	ENSG00000140995.16	ENSG00000140995	DEF8	-0.0580987590954709	-2.93378243442819	-0.750999636613081	0.453132211612928	0.998591218466416	Exon	Hippocampus
e726199	ENSG00000180263.13	ENSG00000180263	FGD6	-0.0478666490034052	-2.15468748365894	-0.750997925901732	0.453133239896253	0.998591218466416	Exon	Hippocampus
e75423	ENSG00000132694.18	ENSG00000132694	ARHGEF11	0.0308731342833475	0.0538560442575285	0.750993405489779	0.453135957055481	0.998591218466416	Exon	Hippocampus
e801356	ENSG00000227051.6	ENSG00000227051	C14orf132	0.0412564962424037	1.17461483859763	0.750985581999749	0.453140659672631	0.998591218466416	Exon	Hippocampus
e441667	ENSG00000224223.1	ENSG00000224223	VSTM2A-OT1	0.0657874834561743	-0.884698203665407	0.750984490750035	0.453141315613497	0.998591218466416	Exon	Hippocampus
e1151156	ENSG00000065923.9	ENSG00000065923	SLC9A7	0.0356606397529351	4.83057899770882	0.750978209735293	0.453145091088174	0.998591218466416	Exon	Hippocampus
e1008470	ENSG00000115286.19	ENSG00000115286	NDUFS7	-0.0689738293217418	-3.10332979821049	-0.750976678752189	0.45314601135427	0.998591218466416	Exon	Hippocampus
e805816	ENSG00000156414.18	ENSG00000156414	TDRD9	-0.0783890740738317	-3.08097052639946	-0.750975682165748	0.453146610397841	0.998591218466416	Exon	Hippocampus
e682505	ENSG00000067182.7	ENSG00000067182	TNFRSF1A	-0.0658677266289172	-1.85491005698511	-0.750968583874307	0.453150877161478	0.998591218466416	Exon	Hippocampus
e170042	ENSG00000237298.9	ENSG00000237298	TTN-AS1	-0.0387053160612366	-1.76263030827669	-0.750967970232074	0.453151246021222	0.998591218466416	Exon	Hippocampus
e449926	ENSG00000153956.15	ENSG00000153956	CACNA2D1	0.0500789310558911	0.988935359227794	0.750967558530125	0.453151493494954	0.998591218466416	Exon	Hippocampus
e193917	ENSG00000085982.13	ENSG00000085982	USP40	0.0348866941285309	-0.881376497292347	0.75095676323804	0.453157982564255	0.998591218466416	Exon	Hippocampus
e1144234	ENSG00000047644.18	ENSG00000047644	WWC3	-0.0463673206997052	-2.47379567294441	-0.750949633472662	0.453162268307803	0.998591218466416	Exon	Hippocampus
e283592	ENSG00000168214.20	ENSG00000168214	RBPJ	0.0495408153771555	-1.90572618844998	0.750948490125543	0.453162955582561	0.998591218466416	Exon	Hippocampus
e747268	ENSG00000072609.17	ENSG00000072609	CHFR	-0.0310830061312195	-1.27333635892592	-0.750945992920426	0.453164456673842	0.998591218466416	Exon	Hippocampus
e220038	ENSG00000213672.7	ENSG00000213672	NCKIPSD	-0.0324047868211504	1.17056405213497	-0.750923481939161	0.45317798834377	0.998591218466416	Exon	Hippocampus
e420332	ENSG00000049618.22	ENSG00000049618	ARID1B	-0.0320003423587087	-0.377160544410655	-0.750923167659933	0.45317817726309	0.998591218466416	Exon	Hippocampus
e888632	ENSG00000125124.11	ENSG00000125124	BBS2	-0.0255793271882903	0.76719207363171	-0.750918630543791	0.45318090461629	0.998591218466416	Exon	Hippocampus
e1047152	ENSG00000196218.12	ENSG00000196218	RYR1	-0.0644478574077789	-2.94745506525481	-0.750909543484185	0.453186367061432	0.998591218466416	Exon	Hippocampus
e139749	ENSG00000222041.10	ENSG00000222041	LINC00152	0.0714777144845832	-2.05497002315627	0.750904465903356	0.453189419330881	0.998591218466416	Exon	Hippocampus
e716563	ENSG00000135452.9	ENSG00000135452	TSPAN31	-0.0306290765692202	-0.0871991110775308	-0.750897024433453	0.453193892618237	0.998591218466416	Exon	Hippocampus
e82524	ENSG00000117523.15	ENSG00000117523	PRRC2C	-0.0248194001990108	1.02449557555151	-0.750896387743885	0.453194275352304	0.998591218466416	Exon	Hippocampus
e235431	ENSG00000169855.19	ENSG00000169855	ROBO1	-0.0318426995393516	0.541317338701773	-0.750889029387432	0.453198698704435	0.998591218466416	Exon	Hippocampus
e908339	ENSG00000141012.12	ENSG00000141012	GALNS	-0.0475946428263444	-2.15798686148256	-0.750886767079654	0.453200058657596	0.998591218466416	Exon	Hippocampus
e666167	ENSG00000150773.10	ENSG00000150773	PIH1D2	-0.084205878237197	-3.01975101055971	-0.75088402568687	0.453201706608787	0.998591218466416	Exon	Hippocampus
e422929	ENSG00000026297.15	ENSG00000026297	RNASET2	-0.0415987415919074	0.0757206589883056	-0.750881937276404	0.453202962030768	0.998591218466416	Exon	Hippocampus
e390011	ENSG00000137409.19	ENSG00000137409	MTCH1	0.0264087095028212	2.00073480713428	0.750870805905415	0.453209653549266	0.998591218466416	Exon	Hippocampus
e396257	ENSG00000096093.15	ENSG00000096093	EFHC1	0.0752778238234964	-0.32933150525429	0.750869619778063	0.453210366581818	0.998591218466416	Exon	Hippocampus
e188612	ENSG00000072195.14	ENSG00000072195	SPEG	-0.0374675320210802	0.22200402800812	-0.750868827217131	0.453210843024894	0.998591218466416	Exon	Hippocampus
e569443	ENSG00000181192.11	ENSG00000181192	DHTKD1	-0.0279678157116033	-0.159437337015252	-0.75085662380392	0.453218179066701	0.998591218466416	Exon	Hippocampus
e533066	ENSG00000137076.19	ENSG00000137076	TLN1	-0.0382725218782966	-0.0589854085166456	-0.750850555721858	0.453221826899373	0.998591218466416	Exon	Hippocampus
e336291	ENSG00000176928.5	ENSG00000176928	GCNT4	0.0751760849210035	1.2602273232289	0.750840353292643	0.453227960135846	0.998591218466416	Exon	Hippocampus
e736036	ENSG00000111300.9	ENSG00000111300	NAA25	-0.037586640270255	-1.89281586559346	-0.750836961152151	0.453229999346867	0.998591218466416	Exon	Hippocampus
e1087965	ENSG00000126005.16	ENSG00000126005	MMP24-AS1	-0.0481674556232458	-2.1619436071604	-0.750831941521411	0.453233016945552	0.998591218466416	Exon	Hippocampus
e357916	ENSG00000169302.14	ENSG00000169302	STK32A	-0.0618362469855348	-2.74430677413714	-0.750827434801096	0.453235726212966	0.998591218466416	Exon	Hippocampus
e1011560	ENSG00000161091.12	ENSG00000161091	MFSD12	-0.0431394796406613	-0.782689433546836	-0.750808160957113	0.453247313012349	0.998591218466416	Exon	Hippocampus
e665162	ENSG00000137710.14	ENSG00000137710	RDX	0.0379583839946089	0.247347102607575	0.7508078875997	0.453247477347018	0.998591218466416	Exon	Hippocampus
e753970	ENSG00000172766.18	ENSG00000172766	NAA16	-0.0348291270407136	-0.691921954052589	-0.750805755253097	0.453248759254052	0.998591218466416	Exon	Hippocampus
e767990	ENSG00000165795.22	ENSG00000165795	NDRG2	0.0569452817092585	-2.27510308393549	0.75080208051507	0.453250968408415	0.998591218466416	Exon	Hippocampus
e925589	ENSG00000231595.1	ENSG00000231595		0.0608305332854895	-2.93330929432639	0.750794836083398	0.453255323585141	0.998591218466416	Exon	Hippocampus
e903191	ENSG00000184517.11	ENSG00000184517	ZFP1	0.0449780271464901	-1.58834166380777	0.75079299383524	0.453256431103861	0.998591218466416	Exon	Hippocampus
e18723	ENSG00000158062.20	ENSG00000158062	UBXN11	0.0426972287151209	-1.57739282695262	0.750772081315093	0.453269003354533	0.998591218466416	Exon	Hippocampus
e1008791	ENSG00000115266.11	ENSG00000115266	APC2	-0.0371849683775166	0.272243193983708	-0.750758761742255	0.45327701095772	0.998591218466416	Exon	Hippocampus
e286714	ENSG00000151806.13	ENSG00000151806	GUF1	0.0239818067044469	0.323886427864788	0.750757941911125	0.453277503835183	0.998591218466416	Exon	Hippocampus
e502009	ENSG00000066777.8	ENSG00000066777	ARFGEF1	0.0235559049037837	0.470832735549973	0.750751053780081	0.453281644949441	0.998591218466416	Exon	Hippocampus
e228882	ENSG00000163932.13	ENSG00000163932	PRKCD	-0.0499486910998795	-1.33789381174502	-0.750747112533641	0.453284014419207	0.998591218466416	Exon	Hippocampus
e481068	ENSG00000117868.15	ENSG00000117868	ESYT2	0.0279214110878591	0.532120365944181	0.750745427132753	0.453285027681115	0.998591218466416	Exon	Hippocampus
e712711	ENSG00000062485.18	ENSG00000062485	CS	0.0231202476549748	0.511988358781996	0.750743879062881	0.453285958380839	0.998591218466416	Exon	Hippocampus
e492654	ENSG00000165392.9	ENSG00000165392	WRN	-0.0345878410136351	-1.0579216712011	-0.750736579910914	0.45329034664614	0.998591218466416	Exon	Hippocampus
e79458	ENSG00000198929.12	ENSG00000198929	NOS1AP	-0.0451630484340838	-0.257257399535455	-0.750733611049457	0.453292131538693	0.998591218466416	Exon	Hippocampus
e1100913	ENSG00000101199.12	ENSG00000101199	ARFGAP1	-0.0382779629575209	-1.40889105679595	-0.750733600210504	0.453292138055127	0.998591218466416	Exon	Hippocampus
e554792	ENSG00000148334.14	ENSG00000148334	PTGES2	-0.0451110080485459	-1.23825663951677	-0.750732886438033	0.45329256717887	0.998591218466416	Exon	Hippocampus
e723663	ENSG00000111058.7	ENSG00000111058	ACSS3	-0.0468375289282384	-1.6701999702061	-0.750730187998147	0.453294189497126	0.998591218466416	Exon	Hippocampus
e268908	ENSG00000127241.16	ENSG00000127241	MASP1	-0.05565109834068	-0.744062699918405	-0.750725483678422	0.453297017770247	0.998591218466416	Exon	Hippocampus
e499205	ENSG00000206579.8	ENSG00000206579	XKR4	0.0499201379585574	-0.0961689709355362	0.750724021671545	0.453297896742039	0.998591218466416	Exon	Hippocampus
e977410	ENSG00000129657.14	ENSG00000129657	SEC14L1	-0.0307574730745926	1.73503134673481	-0.750722273670081	0.453298947657637	0.998591218466416	Exon	Hippocampus
e255832	ENSG00000120742.10	ENSG00000120742	SERP1	0.0315151693197465	-0.987396890979969	0.7507171800424	0.453302010004355	0.998591218466416	Exon	Hippocampus
e512516	ENSG00000164794.8	ENSG00000164794	KCNV1	0.0703305037902958	0.685348815597641	0.750713449281071	0.453304252987806	0.998591218466416	Exon	Hippocampus
e907402	ENSG00000104731.13	ENSG00000104731	KLHDC4	-0.0285128199726924	-1.02653412164537	-0.75070123914417	0.453311593928878	0.998591218466416	Exon	Hippocampus
e471084	ENSG00000131558.14	ENSG00000131558	EXOC4	-0.0192534451286712	1.65497740393865	-0.750700799982126	0.453311857961792	0.998591218466416	Exon	Hippocampus
e259384	ENSG00000196542.8	ENSG00000196542	SPTSSB	0.0655680102693236	-2.18455942480038	0.750696025294883	0.453314728603887	0.998591218466416	Exon	Hippocampus
e425541	ENSG00000225968.7	ENSG00000225968	ELFN1	-0.0491588595990113	0.121689935342072	-0.750695854199739	0.453314831470067	0.998591218466416	Exon	Hippocampus
e608301	ENSG00000177963.13	ENSG00000177963	RIC8A	0.033644764725018	-0.87876740803793	0.750695832488157	0.453314844523551	0.998591218466416	Exon	Hippocampus
e127568	ENSG00000138035.14	ENSG00000138035	PNPT1	0.0338770153118425	-0.10696254761064	0.750694868266867	0.453315424234944	0.998591218466416	Exon	Hippocampus
e971857	ENSG00000161509.13	ENSG00000161509	GRIN2C	-0.054525473940731	-2.2256255712262	-0.750690487962523	0.453318057777122	0.998591218466416	Exon	Hippocampus
e12792	ENSG00000117115.12	ENSG00000117115	PADI2	0.0507859355674784	1.36892725661107	0.750688306315661	0.453319369437851	0.998591218466416	Exon	Hippocampus
e882395	ENSG00000196118.11	ENSG00000196118	CCDC189	-0.0753163920344378	-2.9602397786844	-0.75068789780938	0.453319615042298	0.998591218466416	Exon	Hippocampus
e265345	ENSG00000161204.11	ENSG00000161204	ABCF3	-0.0346956996348598	-0.800364249266923	-0.75068093951002	0.453323798561789	0.998591218466416	Exon	Hippocampus
e557335	ENSG00000148343.18	ENSG00000148343	FAM73B	-0.033609185628097	-1.32132235028848	-0.750677003538809	0.453326164984795	0.998591218466416	Exon	Hippocampus
e927876	ENSG00000133027.17	ENSG00000133027	PEMT	-0.0335920948479362	-1.26914515545037	-0.7506765760748	0.453326421989298	0.998591218466416	Exon	Hippocampus
e949026	ENSG00000012048.20	ENSG00000012048	BRCA1	-0.040674802468147	-1.15508280567707	-0.750675013589949	0.453327361403924	0.998591218466416	Exon	Hippocampus
e1036268	ENSG00000064607.16	ENSG00000064607	SUGP2	0.0180674497315798	3.42033743372124	0.750673915750043	0.453328021460177	0.998591218466416	Exon	Hippocampus
e857547	ENSG00000103249.17	ENSG00000103249	CLCN7	0.0330024721521547	-0.181987195681068	0.750671673496038	0.453329369576261	0.998591218466416	Exon	Hippocampus
e691731	ENSG00000111716.12	ENSG00000111716	LDHB	0.0270118596828738	2.59431564523143	0.750661364618202	0.453335567638362	0.998591218466416	Exon	Hippocampus
e261340	ENSG00000075651.15	ENSG00000075651	PLD1	0.0490174534668337	-0.999748546445011	0.750657942419965	0.453337625195642	0.998591218466416	Exon	Hippocampus
e632716	ENSG00000086205.16	ENSG00000086205	FOLH1	0.0676244627491144	-0.467179117366479	0.750655524314911	0.453339079056649	0.998591218466416	Exon	Hippocampus
e208069	ENSG00000132967.9	ENSG00000132967	HMGB1P5	0.0965131506864961	0.712832304928617	0.750632605070228	0.453352859150015	0.998591218466416	Exon	Hippocampus
e1172643	ENSG00000269556.7	ENSG00000269556	TMEM185A	-0.0560038837492091	-2.34446156671302	-0.750630684043685	0.453354014169415	0.998591218466416	Exon	Hippocampus
e484596	ENSG00000154359.12	ENSG00000154359	LONRF1	0.0270713322823175	0.086803337667764	0.75062808956399	0.453355574105935	0.998591218466416	Exon	Hippocampus
e1068621	ENSG00000182310.13	ENSG00000182310	SPACA6	0.0390994029915506	-0.914719015391631	0.750616663214154	0.453362444259651	0.998591218466416	Exon	Hippocampus
e376045	ENSG00000137177.19	ENSG00000137177	KIF13A	0.0362835899224588	-0.0098898989146999	0.750603136148215	0.453370577556375	0.998591218466416	Exon	Hippocampus
e168163	ENSG00000163328.13	ENSG00000163328	GPR155	0.0411453136376344	4.6678081900711	0.75060010073341	0.453372402644169	0.998591218466416	Exon	Hippocampus
e813030	ENSG00000198838.13	ENSG00000198838	RYR3	-0.0389893104477775	-0.5090521880944	-0.750591232764812	0.453377734664559	0.998591218466416	Exon	Hippocampus
e664355	ENSG00000110675.12	ENSG00000110675	ELMOD1	0.0488163606204433	1.19427262110204	0.750589840473721	0.453378571807026	0.998591218466416	Exon	Hippocampus
e250163	ENSG00000144868.13	ENSG00000144868	TMEM108	0.0398371104051105	-0.509183468012938	0.750579715265063	0.453384659814691	0.998591218466416	Exon	Hippocampus
e993185	ENSG00000141380.13	ENSG00000141380	SS18	-0.0298537688166384	1.09630117180191	-0.750574808156817	0.453387610339697	0.998591218466416	Exon	Hippocampus
e526022	ENSG00000096968.13	ENSG00000096968	JAK2	-0.0320260268809194	1.39913612475344	-0.750563586953743	0.453394357417458	0.998591218466416	Exon	Hippocampus
e953534	ENSG00000260075.1	ENSG00000260075	NSFP1	0.0831757896368731	-1.02543800584206	0.750558696658302	0.453397297868952	0.998591218466416	Exon	Hippocampus
e688432	ENSG00000060138.12	ENSG00000060138	YBX3	-0.0836625176839455	-0.354183511543031	-0.750551818723494	0.453401433472486	0.998591218466416	Exon	Hippocampus
e267758	ENSG00000136527.17	ENSG00000136527	TRA2B	0.0328828950694634	0.103841091927331	0.750550526560831	0.453402210433744	0.998591218466416	Exon	Hippocampus
e1058046	ENSG00000177045.7	ENSG00000177045	SIX5	0.0586141940229374	-1.65539125068821	0.750545260227306	0.453405377022069	0.998591218466416	Exon	Hippocampus
e382319	ENSG00000204463.12	ENSG00000204463	BAG6	0.0255447247744631	0.156129740791714	0.750542461651631	0.453407059779887	0.998591218466416	Exon	Hippocampus
e865196	ENSG00000140632.16	ENSG00000140632	GLYR1	-0.0432607655738429	-2.41282044598024	-0.750537574059882	0.453409998652347	0.998591218466416	Exon	Hippocampus
e143744	ENSG00000040933.15	ENSG00000040933	INPP4A	0.0298267817196815	4.41610965257641	0.750534218444703	0.453412016364971	0.998591218466416	Exon	Hippocampus
e791178	ENSG00000119707.13	ENSG00000119707	RBM25	-0.0255298833867221	1.8149477629711	-0.75052850137931	0.453415454016111	0.998591218466416	Exon	Hippocampus
e499901	ENSG00000035681.7	ENSG00000035681	NSMAF	-0.0303270666500146	-1.33698925969366	-0.750512611033506	0.453425008902237	0.998591218466416	Exon	Hippocampus
e1002862	ENSG00000141664.9	ENSG00000141664	ZCCHC2	-0.0361044777960228	-1.35182075488565	-0.750503658982878	0.453430391832461	0.998591218466416	Exon	Hippocampus
e279735	ENSG00000125089.16	ENSG00000125089	SH3TC1	-0.0744194420466079	-2.80109102442058	-0.750503084445461	0.453430737307037	0.998591218466416	Exon	Hippocampus
e59000	ENSG00000163399.15	ENSG00000163399	ATP1A1	-0.0566788364663581	-2.8194484612277	-0.7504995852116	0.453432841431414	0.998591218466416	Exon	Hippocampus
e564473	ENSG00000176978.13	ENSG00000176978	DPP7	-0.038160323168029	0.0122587328024533	-0.750488456474047	0.453439533289573	0.998591218466416	Exon	Hippocampus
e638734	ENSG00000162188.5	ENSG00000162188	GNG3	0.0544534695467689	2.09476645844125	0.750480788770928	0.453444144014174	0.998591218466416	Exon	Hippocampus
e1161656	ENSG00000155008.13	ENSG00000155008	APOOL	-0.0318751933662469	-0.89964113015709	-0.750472312484004	0.453449240985337	0.998591218466416	Exon	Hippocampus
e988681	ENSG00000154845.15	ENSG00000154845	PPP4R1	0.032311624988054	-0.374945384470394	0.750460810546248	0.453456157396448	0.998591218466416	Exon	Hippocampus
e968931	ENSG00000274561.1	ENSG00000274561		0.0258624291206849	0.690443574535736	0.750460765129398	0.453456184706887	0.998591218466416	Exon	Hippocampus
e297086	ENSG00000163625.15	ENSG00000163625	WDFY3	0.0192611937398164	1.12088484381774	0.750460254679353	0.453456491655028	0.998591218466416	Exon	Hippocampus
e554526	ENSG00000160408.14	ENSG00000160408	ST6GALNAC6	-0.0362509055640685	2.35644743539889	-0.750458390708652	0.453457612514666	0.998591218466416	Exon	Hippocampus
e200306	ENSG00000175928.5	ENSG00000175928	LRRN1	-0.0538834349633418	-2.00762115036309	-0.750452215371917	0.453461325934945	0.998591218466416	Exon	Hippocampus
e860924	ENSG00000162066.14	ENSG00000162066	AMDHD2	0.0536843526927025	-2.87590753874026	0.750442177656179	0.453467361959506	0.998591218466416	Exon	Hippocampus
e617798	ENSG00000175352.10	ENSG00000175352	NRIP3	-0.0790424897448919	1.58705036383782	-0.750439270795595	0.4534691099635	0.998591218466416	Exon	Hippocampus
e958509	ENSG00000006283.17	ENSG00000006283	CACNA1G	-0.0868206273797654	-1.3729345115179	-0.750401205389729	0.453492000468122	0.998591218466416	Exon	Hippocampus
e778183	ENSG00000258342.1	ENSG00000258342		0.0708150420639606	-0.949719302365698	0.750400842916713	0.453492218443206	0.998591218466416	Exon	Hippocampus
e343929	ENSG00000112893.9	ENSG00000112893	MAN2A1	0.0464324172835931	0.527578335698902	0.750396246483562	0.453494982537972	0.998591218466416	Exon	Hippocampus
e324662	ENSG00000113407.13	ENSG00000113407	TARS	-0.0309469428074074	0.236200640573963	-0.750393027764234	0.453496918141313	0.998591218466416	Exon	Hippocampus
e1024295	ENSG00000267477.1	ENSG00000267477		0.0302491085467624	0.626889229042528	0.750369972030311	0.45351078303338	0.998591218466416	Exon	Hippocampus
e866229	ENSG00000183044.11	ENSG00000183044	ABAT	-0.0287831959830128	0.854274205898405	-0.750361992399606	0.453515581753239	0.998591218466416	Exon	Hippocampus
e21038	ENSG00000198492.15	ENSG00000198492	YTHDF2	0.0209403961627837	1.31907342758795	0.750354666030838	0.453519987645534	0.998591218466416	Exon	Hippocampus
e664417	ENSG00000179331.2	ENSG00000179331	RAB39A	-0.051401323795859	1.178483962604	-0.750344164133392	0.4535263032625	0.998591218466416	Exon	Hippocampus
e892518	ENSG00000103042.8	ENSG00000103042	SLC38A7	0.0490255727329099	-2.21580397126617	0.750335065623862	0.453531774952212	0.998591218466416	Exon	Hippocampus
e1077021	ENSG00000119574.12	ENSG00000119574	ZBTB45	-0.0366868089311537	-1.50878331120279	-0.750329202473636	0.453535300971386	0.998591218466416	Exon	Hippocampus
e25987	ENSG00000116871.15	ENSG00000116871	MAP7D1	-0.0331629784055793	0.171895767419331	-0.750319082092528	0.453541387268121	0.998591218466416	Exon	Hippocampus
e807325	ENSG00000182809.10	ENSG00000182809	CRIP2	-0.0421423893654321	0.484482622309566	-0.750299406225428	0.453553220271703	0.998591218466416	Exon	Hippocampus
e365979	ENSG00000174705.12	ENSG00000174705	SH3PXD2B	-0.0435783696154445	-1.4971066541236	-0.750297572789278	0.453554322903252	0.998591218466416	Exon	Hippocampus
e443039	ENSG00000234585.6	ENSG00000234585	CCT6P3	-0.0479732066935391	-0.56344634443042	-0.750289415764259	0.453559228570065	0.998591218466416	Exon	Hippocampus
e393686	ENSG00000204052.4	ENSG00000204052	LRRC73	-0.0465171557747763	-0.394772773865217	-0.750288997126888	0.453559480341031	0.998591218466416	Exon	Hippocampus
e409117	ENSG00000228624.7	ENSG00000228624		0.0595731263459218	-1.73385801213194	0.75028321171301	0.453562959730924	0.998591218466416	Exon	Hippocampus
e520940	ENSG00000181085.14	ENSG00000181085	MAPK15	-0.124867837141257	-3.11531969922105	-0.750273567764551	0.453568759705128	0.998591218466416	Exon	Hippocampus
e330654	ENSG00000164512.17	ENSG00000164512	ANKRD55	0.0565632357874411	-2.293076231715	0.750272943974495	0.453569134860616	0.998591218466416	Exon	Hippocampus
e1142412	ENSG00000100288.19	ENSG00000100288	CHKB	0.0256874249348368	-0.09267699069519	0.75026299294412	0.453575119564031	0.998591218466416	Exon	Hippocampus
e339194	ENSG00000174695.9	ENSG00000174695	TMEM167A	0.0292099704892028	2.45488696435424	0.750259555070815	0.45357718716455	0.998591218466416	Exon	Hippocampus
e589092	ENSG00000156113.21	ENSG00000156113	KCNMA1	-0.0390830644724235	1.27522171942674	-0.750258967444288	0.453577540574534	0.998591218466416	Exon	Hippocampus
e917363	ENSG00000167842.15	ENSG00000167842	MIS12	0.0391397136707634	-1.6930897793431	0.75025763815148	0.453578340037571	0.998591218466416	Exon	Hippocampus
e757680	ENSG00000136098.16	ENSG00000136098	NEK3	0.0520735900237887	-1.39061328550339	0.750254505762259	0.45358022392168	0.998591218466416	Exon	Hippocampus
e1016795	ENSG00000171105.13	ENSG00000171105	INSR	-0.0325027466209251	-0.444285831028151	-0.750253847154905	0.453580620022422	0.998591218466416	Exon	Hippocampus
e18698	ENSG00000158062.20	ENSG00000158062	UBXN11	-0.0527254633630954	-1.4317619728101	-0.75024778106962	0.453584268306846	0.998591218466416	Exon	Hippocampus
e937677	ENSG00000185158.12	ENSG00000185158	LRRC37B	0.0278908592332914	-0.0939910462689669	0.750244805544831	0.453586057862563	0.998591218466416	Exon	Hippocampus
e893482	ENSG00000183723.12	ENSG00000183723	CMTM4	0.0305093751637742	0.365707872892888	0.750243913436232	0.453586594399973	0.998591218466416	Exon	Hippocampus
e872208	ENSG00000174628.16	ENSG00000174628	IQCK	-0.0414822822088293	-1.23052215669713	-0.750242281578324	0.453587575842867	0.998591218466416	Exon	Hippocampus
e872216	ENSG00000174628.16	ENSG00000174628	IQCK	-0.0414822822088293	-1.23052215669713	-0.750242281578324	0.453587575842867	0.998591218466416	Exon	Hippocampus
e953421	ENSG00000120071.12	ENSG00000120071	KANSL1	-0.0321595755305897	-1.57908886033177	-0.750237424325781	0.453590497131286	0.998591218466416	Exon	Hippocampus
e1153652	ENSG00000068400.13	ENSG00000068400	GRIPAP1	0.0260036507455521	0.640757794100687	0.75023267403116	0.453593354102508	0.998591218466416	Exon	Hippocampus
e431908	ENSG00000156928.4	ENSG00000156928	MALSU1	0.0286424497369779	0.545612894122131	0.750228276382296	0.453595998990967	0.998591218466416	Exon	Hippocampus
e909463	ENSG00000075399.13	ENSG00000075399	VPS9D1	-0.0561804329787005	-2.51917065604971	-0.750224450530189	0.453598299989443	0.998591218466416	Exon	Hippocampus
e243710	ENSG00000114030.12	ENSG00000114030	KPNA1	-0.0249560293421117	0.142880718475221	-0.750224019262991	0.45359855936872	0.998591218466416	Exon	Hippocampus
e909968	ENSG00000141002.18	ENSG00000141002	TCF25	-0.0257752075286088	1.14671113709747	-0.750223156565884	0.453599078225385	0.998591218466416	Exon	Hippocampus
e909974	ENSG00000141002.18	ENSG00000141002	TCF25	-0.0257752075286088	1.14671113709747	-0.750223156565884	0.453599078225385	0.998591218466416	Exon	Hippocampus
e909976	ENSG00000141002.18	ENSG00000141002	TCF25	-0.0257752075286088	1.14671113709747	-0.750223156565884	0.453599078225385	0.998591218466416	Exon	Hippocampus
e339410	ENSG00000164176.12	ENSG00000164176	EDIL3	0.0466347916103876	6.23431502166723	0.750222878291861	0.453599245589333	0.998591218466416	Exon	Hippocampus
e942082	ENSG00000275023.4	ENSG00000275023	MLLT6	-0.0477866464848818	-1.08617068305712	-0.750218611517922	0.453601811784127	0.998591218466416	Exon	Hippocampus
e9637	ENSG00000011021.21	ENSG00000011021	CLCN6	0.0272133471091906	-0.313614146194553	0.750213428467013	0.453604929072659	0.998591218466416	Exon	Hippocampus
e778142	ENSG00000100916.13	ENSG00000100916	BRMS1L	0.0316788176299254	2.00748369769418	0.750210739392976	0.45360654639122	0.998591218466416	Exon	Hippocampus
e594739	ENSG00000077147.14	ENSG00000077147	TM9SF3	-0.0274023124190944	1.28511661527253	-0.750209997203676	0.453606992774645	0.998591218466416	Exon	Hippocampus
e405089	ENSG00000112234.8	ENSG00000112234	FBXL4	0.0258182935637261	2.92058531407404	0.75020922339559	0.453607458175183	0.998591218466416	Exon	Hippocampus
e789968	ENSG00000100678.18	ENSG00000100678	SLC8A3	0.0464571619074075	-0.914001388637349	0.750197415507406	0.453614559966425	0.998591218466416	Exon	Hippocampus
e223145	ENSG00000182179.11	ENSG00000182179	UBA7	-0.0586602189166145	-1.76174165935846	-0.750194198572843	0.453616494785443	0.998591218466416	Exon	Hippocampus
e433275	ENSG00000106049.8	ENSG00000106049	HIBADH	-0.0393861568031216	-0.437370735755713	-0.750193633617197	0.453616834577396	0.998591218466416	Exon	Hippocampus
e304330	ENSG00000073331.17	ENSG00000073331	ALPK1	-0.0750642184728521	0.226350750745367	-0.750192687084459	0.453617403868797	0.998591218466416	Exon	Hippocampus
e626448	ENSG00000121691.4	ENSG00000121691	CAT	0.0444177159434017	-0.0204594300890749	0.750189427689262	0.453619364232673	0.998591218466416	Exon	Hippocampus
e517788	ENSG00000253288.1	ENSG00000253288		0.0861810222471313	-2.60373708679214	0.750188774702035	0.453619756972545	0.998591218466416	Exon	Hippocampus
e734332	ENSG00000174437.16	ENSG00000174437	ATP2A2	0.0323814540873834	4.79177461022672	0.750178350310724	0.453626026760024	0.998591218466416	Exon	Hippocampus
e242115	ENSG00000176142.12	ENSG00000176142	TMEM39A	0.059134772246458	-3.03656702073313	0.750177634328875	0.453626457391672	0.998591218466416	Exon	Hippocampus
e185928	ENSG00000135913.10	ENSG00000135913	USP37	0.032153507269097	-1.74931983320588	0.750174570963871	0.453628299873845	0.998591218466416	Exon	Hippocampus
e305866	ENSG00000150961.14	ENSG00000150961	SEC24D	0.0773154112959607	-2.636959174511	0.7501703083184	0.453630863678644	0.998591218466416	Exon	Hippocampus
e590507	ENSG00000148604.13	ENSG00000148604	RGR	-0.114525695393665	-3.37884173992875	-0.750167614233298	0.453632484063544	0.998591218466416	Exon	Hippocampus
e720617	ENSG00000111596.11	ENSG00000111596	CNOT2	-0.0222452646161658	0.188694943133242	-0.75015936502923	0.453637445651668	0.998591218466416	Exon	Hippocampus
e241030	ENSG00000072858.10	ENSG00000072858	SIDT1	0.0522991430553893	-2.09298132132303	0.750157481193117	0.453638578713037	0.998591218466416	Exon	Hippocampus
e1138025	ENSG00000100266.18	ENSG00000100266	PACSIN2	-0.0309059296982097	-0.123034974602637	-0.75015352641617	0.453640957377918	0.998591218466416	Exon	Hippocampus
e1090862	ENSG00000132821.11	ENSG00000132821	VSTM2L	-0.0661145011359285	0.387506521665032	-0.750150261704237	0.453642920997304	0.998591218466416	Exon	Hippocampus
e859842	ENSG00000167964.12	ENSG00000167964	RAB26	0.0668798808155244	-2.48153700138459	0.750131438224171	0.453654242809977	0.998591218466416	Exon	Hippocampus
e927027	ENSG00000175061.17	ENSG00000175061	LRRC75A-AS1	0.0635809109569127	-2.76077449947072	0.750130654334476	0.453654714301837	0.998591218466416	Exon	Hippocampus
e256788	ENSG00000174953.13	ENSG00000174953	DHX36	0.0283776679986103	0.0540676185116397	0.750125218876758	0.453657983613924	0.998591218466416	Exon	Hippocampus
e950905	ENSG00000108309.12	ENSG00000108309	RUNDC3A	-0.0431066633796961	2.0185679751215	-0.750123175220438	0.453659212833141	0.998591218466416	Exon	Hippocampus
e116923	ENSG00000163793.12	ENSG00000163793	DNAJC5G	-0.10055806958218	-3.44176132281529	-0.750113324130814	0.453665138096908	0.998591218466416	Exon	Hippocampus
e1170145	ENSG00000156504.16	ENSG00000156504	FAM122B	0.0278568247898903	2.86685437239384	0.750109868012388	0.453667216904066	0.998591218466416	Exon	Hippocampus
e1136165	ENSG00000100372.14	ENSG00000100372	SLC25A17	0.0297637930342087	-0.953680445116679	0.750107602842332	0.453668579375272	0.998591218466416	Exon	Hippocampus
e147469	ENSG00000144061.12	ENSG00000144061	NPHP1	0.0560842298156201	-1.57938163721416	0.750103711143674	0.453670920188321	0.998591218466416	Exon	Hippocampus
e870610	ENSG00000103489.11	ENSG00000103489	XYLT1	-0.030386895843596	4.27571859863301	-0.750102872287373	0.453671424751863	0.998591218466416	Exon	Hippocampus
e1052368	ENSG00000255730.5	ENSG00000255730		0.0289026416732057	-0.653881398998544	0.750088982103428	0.453679779602601	0.998591218466416	Exon	Hippocampus
e214998	ENSG00000093183.13	ENSG00000093183	SEC22C	-0.0567138924736025	-2.8566065902138	-0.7500861407882	0.453681488645035	0.998591218466416	Exon	Hippocampus
e435177	ENSG00000122642.10	ENSG00000122642	FKBP9	-0.032660289306774	0.0420623915728615	-0.750085361898077	0.453681957145702	0.998591218466416	Exon	Hippocampus
e16841	ENSG00000188529.14	ENSG00000188529	SRSF10	0.031897243645856	0.273987057520677	0.750079812667456	0.453685295003444	0.998591218466416	Exon	Hippocampus
e1164518	ENSG00000133135.13	ENSG00000133135	RNF128	0.0498178196109943	0.418407884205663	0.750074442684023	0.45368852505739	0.998591218466416	Exon	Hippocampus
e874485	ENSG00000058600.15	ENSG00000058600	POLR3E	0.0326703915585836	-1.00127106273559	0.750066309325713	0.453693417310715	0.998591218466416	Exon	Hippocampus
e137824	ENSG00000042445.13	ENSG00000042445	RETSAT	0.0336330440688623	-0.392582493333143	0.750063412685626	0.453695159660584	0.998591218466416	Exon	Hippocampus
e1007635	ENSG00000099817.11	ENSG00000099817	POLR2E	-0.0449029826327989	0.353379066200977	-0.750056726655191	0.453699181370502	0.998591218466416	Exon	Hippocampus
e525474	ENSG00000147852.15	ENSG00000147852	VLDLR	0.0555154386240447	-2.96750805854819	0.75005565172818	0.45369982795105	0.998591218466416	Exon	Hippocampus
e611686	ENSG00000182208.12	ENSG00000182208	MOB2	0.0300866472121752	-0.196000562271637	0.750049755933436	0.453703374346416	0.998591218466416	Exon	Hippocampus
e793824	ENSG00000119638.12	ENSG00000119638	NEK9	-0.047962613707414	-1.53528373414465	-0.750049126664074	0.453703752860851	0.998591218466416	Exon	Hippocampus
e39318	ENSG00000184313.19	ENSG00000184313	MROH7	-0.0482661926650809	-1.83217630935699	-0.750024964260961	0.453718287023884	0.998591218466416	Exon	Hippocampus
e654542	ENSG00000175575.12	ENSG00000175575	PAAF1	0.0315598440976898	-0.641069128204817	0.750019154852731	0.453721781537079	0.998591218466416	Exon	Hippocampus
e1170778	ENSG00000198689.10	ENSG00000198689	SLC9A6	0.0398625687823697	0.693274462019415	0.750017333787582	0.453722876959225	0.998591218466416	Exon	Hippocampus
e696562	ENSG00000139116.18	ENSG00000139116	KIF21A	-0.042933542329105	-0.481984784877268	-0.750010315921295	0.453727098418109	0.998591218466416	Exon	Hippocampus
e760681	ENSG00000215417.11	ENSG00000215417	MIR17HG	-0.0706678599457143	-2.67293935578484	-0.75000819658367	0.453728373268181	0.998591218466416	Exon	Hippocampus
e99318	ENSG00000143502.14	ENSG00000143502	SUSD4	-0.0678160240633261	1.42699128782346	-0.750005151426232	0.453730205032341	0.998591218466416	Exon	Hippocampus
e691756	ENSG00000111716.12	ENSG00000111716	LDHB	0.0273264585892608	2.56359911210011	0.750001774962939	0.453732236092964	0.998591218466416	Exon	Hippocampus
e691770	ENSG00000111716.12	ENSG00000111716	LDHB	0.0273264585892608	2.56359911210011	0.750001774962939	0.453732236092964	0.998591218466416	Exon	Hippocampus
e624360	ENSG00000109881.16	ENSG00000109881	CCDC34	0.0397053289527321	-0.344216114597164	0.749999644270013	0.453733517781841	0.998591218466416	Exon	Hippocampus
e1038874	ENSG00000213096.10	ENSG00000213096	ZNF254	-0.0222732355981432	1.48448341744473	-0.749997333992958	0.453734907499386	0.998591218466416	Exon	Hippocampus
e593310	ENSG00000108239.8	ENSG00000108239	TBC1D12	0.0409181489534887	0.0005676921043486	0.749994513689724	0.453736604019909	0.998591218466416	Exon	Hippocampus
e85303	ENSG00000143337.18	ENSG00000143337	TOR1AIP1	-0.0299812181851357	0.288870020756619	-0.749988934348575	0.4537399602181	0.998591218466416	Exon	Hippocampus
e995553	ENSG00000134759.13	ENSG00000134759	ELP2	-0.0279777010979464	-0.326761821912626	-0.749988346882262	0.453740313603543	0.998591218466416	Exon	Hippocampus
e1092043	ENSG00000196090.12	ENSG00000196090	PTPRT	0.0884391178689577	-1.76244361920742	0.749985545980921	0.45374199846444	0.998591218466416	Exon	Hippocampus
e108700	ENSG00000189292.15	ENSG00000189292	FAM150B	-0.0784783120445114	-2.53643168860821	-0.749981681967474	0.453744322838155	0.998591218466416	Exon	Hippocampus
e651053	ENSG00000131626.16	ENSG00000131626	PPFIA1	-0.0272108371479081	-0.224971908714192	-0.749981582864431	0.453744382453075	0.998591218466416	Exon	Hippocampus
e371994	ENSG00000146054.17	ENSG00000146054	TRIM7	0.07629377917874	-3.20990506379816	0.749979444493635	0.453745668779976	0.998591218466416	Exon	Hippocampus
e180183	ENSG00000144426.18	ENSG00000144426	NBEAL1	-0.0378045007509961	-0.901104083323576	-0.749975294370025	0.453748165273219	0.998591218466416	Exon	Hippocampus
e406468	ENSG00000025796.13	ENSG00000025796	SEC63	-0.0230427799448128	0.124327532422572	-0.749972408985391	0.453749900971466	0.998591218466416	Exon	Hippocampus
e222534	ENSG00000164062.12	ENSG00000164062	APEH	-0.0281353654485853	-0.123791299534586	-0.749967673528765	0.453752749585539	0.998591218466416	Exon	Hippocampus
e434254	ENSG00000196295.11	ENSG00000196295		0.034462888475936	-1.17999420219271	0.749950721867447	0.453762946940933	0.998591218466416	Exon	Hippocampus
e707995	ENSG00000185591.9	ENSG00000185591	SP1	-0.0376334336108036	-1.33940895438634	-0.749949883754656	0.45376345111518	0.998591218466416	Exon	Hippocampus
e907878	ENSG00000167508.11	ENSG00000167508	MVD	0.0363594189324261	-0.534935395384669	0.749947172716157	0.453765081966812	0.998591218466416	Exon	Hippocampus
e728302	ENSG00000111647.12	ENSG00000111647	UHRF1BP1L	0.029999533914892	0.94684144442918	0.7499447724695	0.453766525861353	0.998591218466416	Exon	Hippocampus
e772172	ENSG00000186648.14	ENSG00000186648	CARMIL3	0.0642504426839757	-2.71048406504639	0.749940062778784	0.453769359034705	0.998591218466416	Exon	Hippocampus
e645093	ENSG00000172922.8	ENSG00000172922	RNASEH2C	-0.0299128301376903	-0.441028757533998	-0.749939927379146	0.453769440486199	0.998591218466416	Exon	Hippocampus
e1061684	ENSG00000142235.8	ENSG00000142235	LMTK3	-0.0730449774376454	-2.35364352861935	-0.749935035451999	0.453772383297062	0.998591218466416	Exon	Hippocampus
e934172	ENSG00000109111.14	ENSG00000109111	SUPT6H	0.036098690385357	-0.813761173801896	0.749935033474532	0.453772384486639	0.998591218466416	Exon	Hippocampus
e1118363	ENSG00000070413.19	ENSG00000070413	DGCR2	-0.0271937897608892	4.24644879359356	-0.749908912152874	0.453788098335581	0.998591218466416	Exon	Hippocampus
e559697	ENSG00000165695.9	ENSG00000165695	AK8	-0.068090209882602	-2.88685486536203	-0.749906422697834	0.453789595937469	0.998591218466416	Exon	Hippocampus
e295069	ENSG00000138756.17	ENSG00000138756	BMP2K	-0.0403373914319978	-0.908651614843125	-0.749903748421241	0.453791204727092	0.998591218466416	Exon	Hippocampus
e1000742	ENSG00000196628.14	ENSG00000196628	TCF4	-0.0544553194684623	-2.97594614154999	-0.749903335828159	0.453791452934865	0.998591218466416	Exon	Hippocampus
e416739	ENSG00000152818.18	ENSG00000152818	UTRN	-0.042942280826901	-0.210493085301196	-0.749893760870109	0.453797213060351	0.998591218466416	Exon	Hippocampus
e683806	ENSG00000126746.17	ENSG00000126746	ZNF384	0.0319095207415728	-0.766686307555968	0.749893719563108	0.453797237910002	0.998591218466416	Exon	Hippocampus
e804513	ENSG00000198752.10	ENSG00000198752	CDC42BPB	-0.0211933282387247	1.01995929906851	-0.749893387132002	0.453797437895429	0.998591218466416	Exon	Hippocampus
e67449	ENSG00000143376.12	ENSG00000143376	SNX27	0.0228318644687854	0.718204027345983	0.749877899223491	0.45380675523765	0.998591218466416	Exon	Hippocampus
e274173	ENSG00000251595.7	ENSG00000251595	ABCA11P	0.0308612057530592	1.42526090246053	0.749873980375722	0.453809112787203	0.998591218466416	Exon	Hippocampus
e1149319	ENSG00000147041.11	ENSG00000147041	SYTL5	-0.076172542660833	-0.63186117703749	-0.749873254757957	0.453809549314192	0.998591218466416	Exon	Hippocampus
e450193	ENSG00000075213.10	ENSG00000075213	SEMA3A	-0.0632402251606139	-2.47150194286077	-0.749869539670609	0.453811784290619	0.998591218466416	Exon	Hippocampus
e980433	ENSG00000173821.19	ENSG00000173821	RNF213	-0.0452790294406002	-1.43349623494006	-0.749865242815826	0.453814369262959	0.998591218466416	Exon	Hippocampus
e1012835	ENSG00000105255.10	ENSG00000105255	FSD1	0.0466444517958892	-0.437955758905747	0.749863544660791	0.453815390869202	0.998591218466416	Exon	Hippocampus
e806683	ENSG00000183828.14	ENSG00000183828	NUDT14	-0.0423452785576939	-0.404876574201466	-0.749855338381432	0.45382032776673	0.998591218466416	Exon	Hippocampus
e638598	ENSG00000168000.14	ENSG00000168000	BSCL2	0.0276545872992965	3.35531533451574	0.749853584227964	0.453821383069373	0.998591218466416	Exon	Hippocampus
e739304	ENSG00000089154.10	ENSG00000089154	GCN1	0.0315268629748399	-1.15020591986819	0.749845640814856	0.453826161861832	0.998591218466416	Exon	Hippocampus
e1056525	ENSG00000234906.8	ENSG00000234906	APOC2	-0.0801636534203442	-0.623076729676117	-0.749839573145435	0.45382981221779	0.998591218466416	Exon	Hippocampus
e375252	ENSG00000145979.17	ENSG00000145979	TBC1D7	0.0308616954628335	-0.626942400410867	0.749837460801644	0.453831083023743	0.998591218466416	Exon	Hippocampus
e152610	ENSG00000144231.10	ENSG00000144231	POLR2D	0.0278270671141006	-1.19996912047715	0.749833969291633	0.453833183553524	0.998591218466416	Exon	Hippocampus
e599162	ENSG00000138172.10	ENSG00000138172	CALHM2	-0.0581409095460058	-2.91034402152386	-0.749829347949042	0.45383596381114	0.998591218466416	Exon	Hippocampus
e1120060	ENSG00000099904.15	ENSG00000099904	ZDHHC8	-0.0448270652206894	0.151417847586542	-0.749824465716991	0.453838901033603	0.998591218466416	Exon	Hippocampus
e1147804	ENSG00000067992.12	ENSG00000067992	PDK3	-0.0344590744927765	0.578215770087805	-0.749820472606009	0.453841303355782	0.998591218466416	Exon	Hippocampus
e682332	ENSG00000010278.12	ENSG00000010278	CD9	0.0862620106352007	-3.28752756240839	0.749814811951631	0.453844708912228	0.998591218466416	Exon	Hippocampus
e976174	ENSG00000129646.14	ENSG00000129646	QRICH2	0.0512930410433722	-2.01940354654491	0.749813431077426	0.453845539674391	0.998591218466416	Exon	Hippocampus
e477399	ENSG00000214022.11	ENSG00000214022	REPIN1	-0.0300218973882396	0.862938409618962	-0.749808483284188	0.453848516375068	0.998591218466416	Exon	Hippocampus
e1071606	ENSG00000167613.15	ENSG00000167613	LAIR1	-0.0850184522444181	-3.22791990590535	-0.749803006951514	0.453851811069525	0.998591218466416	Exon	Hippocampus
e337647	ENSG00000132842.13	ENSG00000132842	AP3B1	0.0320820659554323	-0.173070519030842	0.749801189590343	0.453852904441043	0.998591218466416	Exon	Hippocampus
e437651	ENSG00000106603.17	ENSG00000106603	COA1	0.0276348078274747	-0.347765266569449	0.74979213703991	0.453858350711905	0.998591218466416	Exon	Hippocampus
e62344	ENSG00000268043.7	ENSG00000268043	NBPF12	-0.0450962811879055	-1.26742209743345	-0.749788438903852	0.453860575625999	0.998591218466416	Exon	Hippocampus
e1122714	ENSG00000186716.19	ENSG00000186716	BCR	-0.0365361565784744	2.92918514831584	-0.749786220041179	0.453861910566013	0.998591218466416	Exon	Hippocampus
e710284	ENSG00000135424.15	ENSG00000135424	ITGA7	-0.0475644852531155	0.527531610983347	-0.749781198282078	0.453864931827969	0.998591218466416	Exon	Hippocampus
e1012721	ENSG00000105248.15	ENSG00000105248	CCDC94	-0.0484193045474014	-2.26563983416498	-0.749779780433256	0.453865784856355	0.998591218466416	Exon	Hippocampus
e531263	ENSG00000164976.8	ENSG00000164976	KIAA1161	-0.0480250908847733	-2.51650388744057	-0.749778947274798	0.453866286114602	0.998591218466416	Exon	Hippocampus
e337505	ENSG00000164253.13	ENSG00000164253	WDR41	0.0261736508393771	0.431544298650346	0.749772185320822	0.453870354362156	0.998591218466416	Exon	Hippocampus
e938204	ENSG00000108671.9	ENSG00000108671	PSMD11	-0.0264008215916962	-0.388217187812369	-0.749763851954366	0.453875368059364	0.998591218466416	Exon	Hippocampus
e815683	ENSG00000248508.6	ENSG00000248508	SRP14-AS1	0.0520835968264677	-2.0416894156522	0.749760259708294	0.453877529312541	0.998591218466416	Exon	Hippocampus
e505480	ENSG00000123124.13	ENSG00000123124	WWP1	0.0337937918022445	0.0291281498994521	0.749750118096203	0.45388363098372	0.998591218466416	Exon	Hippocampus
e480229	ENSG00000182648.11	ENSG00000182648	LINC01006	-0.0517225698769863	-2.73008314273888	-0.749749570374196	0.453883960520382	0.998591218466416	Exon	Hippocampus
e864501	ENSG00000102858.12	ENSG00000102858	MGRN1	-0.0351857792622608	-0.656848927047528	-0.74974727993224	0.453885338565065	0.998591218466416	Exon	Hippocampus
e864516	ENSG00000102858.12	ENSG00000102858	MGRN1	-0.0351857792622608	-0.656848927047528	-0.74974727993224	0.453885338565065	0.998591218466416	Exon	Hippocampus
e864534	ENSG00000102858.12	ENSG00000102858	MGRN1	-0.0351857792622608	-0.656848927047528	-0.74974727993224	0.453885338565065	0.998591218466416	Exon	Hippocampus
e1152358	ENSG00000017483.14	ENSG00000017483	SLC38A5	-0.0573661353327397	-1.24684121760256	-0.749742842637281	0.453888008270863	0.998591218466416	Exon	Hippocampus
e284930	ENSG00000035928.14	ENSG00000035928	RFC1	0.0272496556750984	-0.412122213207311	0.749735811395082	0.453892238647484	0.998591218466416	Exon	Hippocampus
e905689	ENSG00000154099.17	ENSG00000154099	DNAAF1	-0.0863696633818453	-2.59803023043776	-0.749733521637039	0.45389361629492	0.998591218466416	Exon	Hippocampus
e216563	ENSG00000211456.10	ENSG00000211456	SACM1L	-0.0337541322674336	-1.26974694449145	-0.749731351059872	0.453894922238612	0.998591218466416	Exon	Hippocampus
e871817	ENSG00000006007.11	ENSG00000006007	GDE1	0.0178128462519031	3.56196428557237	0.749730261992041	0.453895577485072	0.998591218466416	Exon	Hippocampus
e73122	ENSG00000116580.18	ENSG00000116580	GON4L	0.0184387345088012	2.69088003302761	0.749723042149919	0.453899921374963	0.998591218466416	Exon	Hippocampus
e69804	ENSG00000143515.16	ENSG00000143515	ATP8B2	-0.0333321683139452	-0.949968046840434	-0.74972147097102	0.453900866693509	0.998591218466416	Exon	Hippocampus
e1134905	ENSG00000100242.15	ENSG00000100242	SUN2	-0.0380233740324736	0.121047844995046	-0.749721410903283	0.453900902834002	0.998591218466416	Exon	Hippocampus
e942053	ENSG00000273604.1	ENSG00000273604	C17orf96	0.0760765148097438	0.179919744263368	0.749720309615835	0.45390156543744	0.998591218466416	Exon	Hippocampus
e906511	ENSG00000135709.12	ENSG00000135709	KIAA0513	-0.040799449115562	6.34580456873411	-0.749709355221174	0.453908156316521	0.998591218466416	Exon	Hippocampus
e906486	ENSG00000135709.12	ENSG00000135709	KIAA0513	-0.0407994312203017	6.34579279758215	-0.749706927062111	0.453909617262895	0.998591218466416	Exon	Hippocampus
e856722	ENSG00000196557.11	ENSG00000196557	CACNA1H	-0.0725563604075575	-1.58163070453621	-0.749706366297191	0.453909954657758	0.998591218466416	Exon	Hippocampus
e710272	ENSG00000135424.15	ENSG00000135424	ITGA7	-0.0538527133757812	-1.6723703267746	-0.749701124679414	0.453913108383502	0.998591218466416	Exon	Hippocampus
e396139	ENSG00000096093.15	ENSG00000096093	EFHC1	0.0527036760868559	-2.07222067062494	0.749699930726403	0.453913826751303	0.998591218466416	Exon	Hippocampus
e142462	ENSG00000144199.11	ENSG00000144199	FAHD2B	0.0331192230021919	-1.25722435756951	0.749684832028714	0.45392291126677	0.998591218466416	Exon	Hippocampus
e655619	ENSG00000255136.2	ENSG00000255136		0.065397306573221	-1.85921221183959	0.749684612004846	0.453923043650487	0.998591218466416	Exon	Hippocampus
e981448	ENSG00000157637.12	ENSG00000157637	SLC38A10	0.058287061490954	-2.76715051923006	0.749684115481584	0.453923342398134	0.998591218466416	Exon	Hippocampus
e777177	ENSG00000129515.18	ENSG00000129515	SNX6	0.0326385219194475	0.699684447372728	0.749669590401561	0.453932081883803	0.998591218466416	Exon	Hippocampus
e449506	ENSG00000135218.17	ENSG00000135218	CD36	-0.107054739121594	-2.48742724124294	-0.749667056460301	0.453933606521538	0.998591218466416	Exon	Hippocampus
e267033	ENSG00000156931.15	ENSG00000156931	VPS8	0.0264715322273972	0.119849067798976	0.74966680009118	0.453933760775487	0.998591218466416	Exon	Hippocampus
e274304	ENSG00000174227.15	ENSG00000174227	PIGG	0.038021802134531	-1.56832175249876	0.749664509251842	0.453935139144887	0.998591218466416	Exon	Hippocampus
e304433	ENSG00000073331.17	ENSG00000073331	ALPK1	-0.0750499438665301	0.228157675372366	-0.749649869669869	0.45394394765437	0.998591218466416	Exon	Hippocampus
e323933	ENSG00000113360.16	ENSG00000113360	DROSHA	0.0250916521249919	-0.158743120502718	0.749646209704526	0.453946149838891	0.998591218466416	Exon	Hippocampus
e935465	ENSG00000160551.10	ENSG00000160551	TAOK1	0.0208690180794996	1.29548641029587	0.749643862662162	0.453947562046804	0.998591218466416	Exon	Hippocampus
e768810	ENSG00000092201.9	ENSG00000092201	SUPT16H	-0.0299498833002017	0.712924234368379	-0.749641407481148	0.45394903932406	0.998591218466416	Exon	Hippocampus
e709101	ENSG00000094916.14	ENSG00000094916	CBX5	0.0348146489975801	-1.30129394424581	0.749640523716801	0.453949571083876	0.998591218466416	Exon	Hippocampus
e199791	ENSG00000134115.12	ENSG00000134115	CNTN6	0.0702793222648644	-1.84172938543556	0.749639615803543	0.453950117374427	0.998591218466416	Exon	Hippocampus
e270875	ENSG00000114331.13	ENSG00000114331	ACAP2	-0.0220926338845942	0.601419886801765	-0.749639334727247	0.453950286497845	0.998591218466416	Exon	Hippocampus
e356479	ENSG00000120318.15	ENSG00000120318	ARAP3	-0.061312035009729	-2.75539112396768	-0.749635368980777	0.453952672688622	0.998591218466416	Exon	Hippocampus
e1010529	ENSG00000099800.7	ENSG00000099800	TIMM13	-0.0284837988488798	-0.229605454642105	-0.749634407427969	0.45395325125629	0.998591218466416	Exon	Hippocampus
e671859	ENSG00000172273.12	ENSG00000172273	HINFP	-0.0259395543337701	-0.139739826160149	-0.749634400444671	0.453953255458152	0.998591218466416	Exon	Hippocampus
e645787	ENSG00000175334.7	ENSG00000175334	BANF1	0.0348606067588194	-1.16886719908356	0.749633789773657	0.453953622899972	0.998591218466416	Exon	Hippocampus
e87365	ENSG00000116668.12	ENSG00000116668	SWT1	0.0448434956761885	-0.601101462319316	0.749619483238234	0.45396223121563	0.998591218466416	Exon	Hippocampus
e543486	ENSG00000148120.15	ENSG00000148120	C9orf3	-0.0469879036799768	-1.685638314028	-0.749618854263621	0.453962609674997	0.998591218466416	Exon	Hippocampus
e60090	ENSG00000273136.6	ENSG00000273136	NBPF26	0.0887236888501666	-1.9058093015063	0.749618392749038	0.453962887372357	0.998591218466416	Exon	Hippocampus
e231253	ENSG00000136068.14	ENSG00000136068	FLNB	-0.0441589354204928	-1.24124087974374	-0.749604475095119	0.453971261791569	0.998591218466416	Exon	Hippocampus
e1176348	ENSG00000196924.14	ENSG00000196924	FLNA	-0.069809637950861	-0.562695241848655	-0.749601255782695	0.453973198902906	0.998591218466416	Exon	Hippocampus
e636754	ENSG00000256591.5	ENSG00000256591		0.038679627181855	-1.49792817267382	0.749588700351609	0.453980753749611	0.998591218466416	Exon	Hippocampus
e636788	ENSG00000167985.6	ENSG00000167985	SDHAF2	0.038679627181855	-1.49792817267382	0.749588700351609	0.453980753749611	0.998591218466416	Exon	Hippocampus
e636793	ENSG00000167985.6	ENSG00000167985	SDHAF2	0.038679627181855	-1.49792817267382	0.749588700351609	0.453980753749611	0.998591218466416	Exon	Hippocampus
e636797	ENSG00000167985.6	ENSG00000167985	SDHAF2	0.038679627181855	-1.49792817267382	0.749588700351609	0.453980753749611	0.998591218466416	Exon	Hippocampus
e679798	ENSG00000151065.13	ENSG00000151065	DCP1B	-0.0418658629738956	-2.19191644518156	-0.749585898169336	0.453982439886819	0.998591218466416	Exon	Hippocampus
e4300	ENSG00000149527.17	ENSG00000149527	PLCH2	-0.0557766627223993	1.90732172577422	-0.74958467227426	0.453983177537058	0.998591218466416	Exon	Hippocampus
e375125	ENSG00000095951.16	ENSG00000095951	HIVEP1	0.0319376364952303	3.68313737209632	0.749577653686274	0.453987400801534	0.998591218466416	Exon	Hippocampus
e662297	ENSG00000149972.10	ENSG00000149972	CNTN5	0.0854441565367628	-1.09004705306987	0.749573015801197	0.453990191548191	0.998591218466416	Exon	Hippocampus
e348166	ENSG00000064651.13	ENSG00000064651	SLC12A2	0.0409709298719218	1.13657532419339	0.749569435648005	0.453992345834292	0.998591218466416	Exon	Hippocampus
e329968	ENSG00000039123.15	ENSG00000039123	SKIV2L2	0.0266373821146194	-0.230610868608942	0.749569079061248	0.45399256040361	0.998591218466416	Exon	Hippocampus
e299607	ENSG00000163110.14	ENSG00000163110	PDLIM5	-0.0512205031267359	2.29472933434118	-0.749560478510121	0.453997735639531	0.998591218466416	Exon	Hippocampus
e216609	ENSG00000163817.15	ENSG00000163817	SLC6A20	-0.154227544183708	-3.61355952956833	-0.749560052678004	0.45399799187766	0.998591218466416	Exon	Hippocampus
e452833	ENSG00000127980.15	ENSG00000127980	PEX1	-0.0285061531570815	-0.530497803303043	-0.749557065069186	0.453999789629038	0.998591218466416	Exon	Hippocampus
e927158	ENSG00000170160.17	ENSG00000170160	CCDC144A	0.0635878447774312	-0.342470501524702	0.749555535833739	0.454000709826413	0.998591218466416	Exon	Hippocampus
e827101	ENSG00000047346.12	ENSG00000047346	FAM214A	0.0515574241994924	-1.90420929251941	0.749554640302243	0.454001248701236	0.998591218466416	Exon	Hippocampus
e686179	ENSG00000065970.8	ENSG00000065970	FOXJ2	-0.0404913807470667	-2.0807613843143	-0.74955426560251	0.454001474172199	0.998591218466416	Exon	Hippocampus
e313984	ENSG00000109756.8	ENSG00000109756	RAPGEF2	-0.0322331413581303	0.486112789753253	-0.749551352332641	0.45400322719873	0.998591218466416	Exon	Hippocampus
e567625	ENSG00000196372.12	ENSG00000196372	ASB13	-0.0390887805844282	-1.39768368964212	-0.749551142292672	0.454003353588007	0.998591218466416	Exon	Hippocampus
e1062145	ENSG00000105552.14	ENSG00000105552	BCAT2	0.0606563856946257	-1.0565928025448	0.749540628636314	0.454009680092284	0.998591218466416	Exon	Hippocampus
e790539	ENSG00000197555.9	ENSG00000197555	SIPA1L1	-0.0338322223303116	0.333075330760501	-0.749537266713338	0.454011703111689	0.998591218466416	Exon	Hippocampus
e148295	ENSG00000153107.11	ENSG00000153107	ANAPC1	-0.0427754922209203	-1.25695692441046	-0.749529125796301	0.454016601886687	0.998591218466416	Exon	Hippocampus
e229593	ENSG00000016391.10	ENSG00000016391	CHDH	0.0435031201321273	-1.68489231994063	0.749525992852441	0.454018487135229	0.998591218466416	Exon	Hippocampus
e806877	ENSG00000185024.16	ENSG00000185024	BRF1	0.031466954475214	-1.31812674131254	0.749525671837203	0.454018680306354	0.998591218466416	Exon	Hippocampus
e911354	ENSG00000159842.14	ENSG00000159842	ABR	-0.0307036234962454	2.77484018803904	-0.749524412010501	0.454019438408333	0.998591218466416	Exon	Hippocampus
e1083235	ENSG00000185052.11	ENSG00000185052	SLC24A3	-0.0848239700468199	-0.665562410444079	-0.74951293445203	0.454026345073637	0.998591218466416	Exon	Hippocampus
e537133	ENSG00000119139.17	ENSG00000119139	TJP2	0.0687727195828899	-1.40971399455885	0.749507082004158	0.454029866829731	0.998591218466416	Exon	Hippocampus
e1097835	ENSG00000101146.12	ENSG00000101146	RAE1	-0.0305509483067677	-0.141354393773626	-0.74949369575902	0.454037922165159	0.998591218466416	Exon	Hippocampus
e9146	ENSG00000198793.12	ENSG00000198793	MTOR	-0.0269077914443409	-0.459631088271246	-0.749487749671282	0.454041500321554	0.998591218466416	Exon	Hippocampus
e699703	ENSG00000061273.17	ENSG00000061273	HDAC7	-0.0429389252810703	-1.73952740393924	-0.749482493597913	0.454044663263712	0.998591218466416	Exon	Hippocampus
e86420	ENSG00000135824.12	ENSG00000135824	RGS8	0.0764359271617877	-0.694322250782841	0.749481874196913	0.45404503600087	0.998591218466416	Exon	Hippocampus
e206790	ENSG00000154813.9	ENSG00000154813	DPH3	-0.0306546844400021	0.154827179062934	-0.749474297476934	0.454049595460352	0.998591218466416	Exon	Hippocampus
e1012929	ENSG00000008382.15	ENSG00000008382	MPND	-0.0320290249771793	-1.09293591517415	-0.749471455060179	0.454051305954434	0.998591218466416	Exon	Hippocampus
e74019	ENSG00000160781.15	ENSG00000160781	PAQR6	0.0539946308482759	0.986291253088824	0.749456014989939	0.454060597459587	0.998591218466416	Exon	Hippocampus
e701973	ENSG00000139636.15	ENSG00000139636	LMBR1L	-0.0407444423665897	-2.06989251978618	-0.749454286327745	0.454061637738348	0.998591218466416	Exon	Hippocampus
e935988	ENSG00000265625.1	ENSG00000265625		0.0347204322487898	-1.11123513447141	0.749449590839531	0.454064463408079	0.998591218466416	Exon	Hippocampus
e1057114	ENSG00000104884.14	ENSG00000104884	ERCC2	0.030081583697522	0.939578601644972	0.749443661013369	0.454068031896875	0.998591218466416	Exon	Hippocampus
e750159	ENSG00000122026.10	ENSG00000122026	RPL21	0.0345049419644713	2.60022344045937	0.749443103299592	0.454068367522263	0.998591218466416	Exon	Hippocampus
e93425	ENSG00000133059.16	ENSG00000133059	DSTYK	-0.0262032565798639	0.161501410900521	-0.749442941929057	0.454068464633121	0.998591218466416	Exon	Hippocampus
e751614	ENSG00000083642.18	ENSG00000083642	PDS5B	0.0345607970851414	0.465853159577177	0.749435065465201	0.454073204609135	0.998591218466416	Exon	Hippocampus
e26478	ENSG00000119535.17	ENSG00000119535	CSF3R	0.0691560630949607	-2.60542818938814	0.749434284102441	0.454073674826841	0.998591218466416	Exon	Hippocampus
e980098	ENSG00000181045.14	ENSG00000181045	SLC26A11	0.0357858768384947	0.460795818115397	0.749433977630259	0.454073859259365	0.998591218466416	Exon	Hippocampus
e980130	ENSG00000181045.14	ENSG00000181045	SLC26A11	0.0357858768384947	0.460795818115397	0.749433977630259	0.454073859259365	0.998591218466416	Exon	Hippocampus
e580530	ENSG00000198964.13	ENSG00000198964	SGMS1	0.0366735258846998	2.38684987379039	0.749427464512477	0.454077778811906	0.998591218466416	Exon	Hippocampus
e782097	ENSG00000198252.11	ENSG00000198252	STYX	0.0404192896070327	-1.70172819031037	0.7494265110614	0.454078352594261	0.998591218466416	Exon	Hippocampus
e410189	ENSG00000025156.12	ENSG00000025156	HSF2	-0.031822479384221	-0.942170469974932	-0.749423958300929	0.454079888835477	0.998591218466416	Exon	Hippocampus
e563706	ENSG00000214402.6	ENSG00000214402	LCNL1	0.0644388589884968	-2.49926989514482	0.749420605688266	0.454081906429067	0.998591218466416	Exon	Hippocampus
e689774	ENSG00000134533.6	ENSG00000134533	RERG	-0.0572083808425582	-1.94702553987847	-0.74941112575477	0.454087611455881	0.998591218466416	Exon	Hippocampus
e285075	ENSG00000163682.15	ENSG00000163682	RPL9	0.0425995751055614	3.21146047993782	0.749396475101554	0.454096428303184	0.998591218466416	Exon	Hippocampus
e603807	ENSG00000120008.15	ENSG00000120008	WDR11	0.0250961962879436	-0.237452368237474	0.749391754028996	0.454099269492429	0.998591218466416	Exon	Hippocampus
e931237	ENSG00000072210.18	ENSG00000072210	ALDH3A2	0.0415899373356477	1.28433619346171	0.749390314561158	0.454100135780744	0.998591218466416	Exon	Hippocampus
e802061	ENSG00000036530.8	ENSG00000036530	CYP46A1	-0.047789107552955	0.29266044903578	-0.749390204363347	0.454100202099094	0.998591218466416	Exon	Hippocampus
e207841	ENSG00000114166.7	ENSG00000114166	KAT2B	0.0352886495910842	0.93919376829441	0.749384161794516	0.454103838597082	0.998591218466416	Exon	Hippocampus
e674971	ENSG00000149547.14	ENSG00000149547	EI24	0.0140137136104654	2.73402621155518	0.749377611439993	0.45410778070585	0.998591218466416	Exon	Hippocampus
e78380	ENSG00000143224.17	ENSG00000143224	PPOX	0.034186985657043	-1.47893708407853	0.749371134380456	0.454111678723566	0.998591218466416	Exon	Hippocampus
e410904	ENSG00000146374.13	ENSG00000146374	RSPO3	-0.0812042126793515	-0.962997476357307	-0.749370091073838	0.454112306607119	0.998591218466416	Exon	Hippocampus
e1133111	ENSG00000100083.18	ENSG00000100083	GGA1	-0.0344986715151296	-1.8811150497825	-0.749357248571002	0.454120035531838	0.998591218466416	Exon	Hippocampus
e1031163	ENSG00000105058.11	ENSG00000105058	FAM32A	0.0170057495333096	1.96392388012994	0.749354083392234	0.454121940423403	0.998591218466416	Exon	Hippocampus
e148974	ENSG00000144136.10	ENSG00000144136	SLC20A1	0.0309675125516796	1.41658965467008	0.749349800977762	0.454124517705317	0.998591218466416	Exon	Hippocampus
e386007	ENSG00000229391.7	ENSG00000229391	HLA-DRB6	-0.190039694620762	-4.77940237204185	-0.749343337264569	0.454128407772094	0.998591218466416	Exon	Hippocampus
e323241	ENSG00000176788.8	ENSG00000176788	BASP1	0.0437424390657955	5.78979881364111	0.749340932450756	0.454129855069825	0.998591218466416	Exon	Hippocampus
e344742	ENSG00000272869.5	ENSG00000272869		-0.0306738823375587	-0.711760249833687	-0.749334127978319	0.45413395024405	0.998591218466416	Exon	Hippocampus
e126097	ENSG00000179915.22	ENSG00000179915	NRXN1	0.0420021637618839	0.768259594615509	0.749328291612717	0.454137462793705	0.998591218466416	Exon	Hippocampus
e1100121	ENSG00000130702.14	ENSG00000130702	LAMA5	0.0642522926031716	-2.91587274224913	0.74932611611955	0.454138772093236	0.998591218466416	Exon	Hippocampus
e56445	ENSG00000116459.10	ENSG00000116459	ATP5F1	0.0273255637320675	2.39661341313794	0.749325291841031	0.454139268177851	0.998591218466416	Exon	Hippocampus
e94218	ENSG00000266028.7	ENSG00000266028	SRGAP2	0.0538264493876104	-2.32262011440161	0.749323813812084	0.454140157717053	0.998591218466416	Exon	Hippocampus
e1060506	ENSG00000178980.14	ENSG00000178980	SEPW1	0.0256071539729063	3.54123350375122	0.749322382009963	0.454141019435971	0.998591218466416	Exon	Hippocampus
e142968	ENSG00000115073.7	ENSG00000115073	ACTR1B	0.0239099034143714	1.34238179066985	0.749320623239106	0.454142077939734	0.998591218466416	Exon	Hippocampus
e196682	ENSG00000063660.8	ENSG00000063660	GPC1	-0.0363310081319901	1.19975477057651	-0.749315272127176	0.454145298477079	0.998591218466416	Exon	Hippocampus
e299012	ENSG00000145335.15	ENSG00000145335	SNCA	0.0453424163114515	3.73274959097952	0.749308645179301	0.454149286887204	0.998591218466416	Exon	Hippocampus
e1133830	ENSG00000100151.15	ENSG00000100151	PICK1	0.028225741879798	0.0784958054200734	0.749285384986974	0.454163286126123	0.998591218466416	Exon	Hippocampus
e323239	ENSG00000176788.8	ENSG00000176788	BASP1	0.0437390352782119	5.78981795670557	0.749277817654423	0.454167840607867	0.998591218466416	Exon	Hippocampus
e286765	ENSG00000163281.11	ENSG00000163281	GNPDA2	0.0250803867295437	0.461887720827829	0.749275237947478	0.454169393238576	0.998591218466416	Exon	Hippocampus
e904822	ENSG00000261609.4	ENSG00000261609	GAN	-0.0313575486947925	0.646671364909152	-0.749262110099351	0.454177294453974	0.998591218466416	Exon	Hippocampus
e54984	ENSG00000213366.12	ENSG00000213366	GSTM2	-0.032816519185465	0.323067980746276	-0.749260712234567	0.454178135786903	0.998591218466416	Exon	Hippocampus
e386317	ENSG00000242574.8	ENSG00000242574	HLA-DMB	0.0577135572116616	1.56199413012418	0.749256990420108	0.454180375839814	0.998591218466416	Exon	Hippocampus
e74234	ENSG00000163468.14	ENSG00000163468	CCT3	-0.0239893774367817	0.924079374238455	-0.749249516516356	0.454184874186073	0.998591218466416	Exon	Hippocampus
e719766	ENSG00000135678.11	ENSG00000135678	CPM	0.059039827124065	-1.33064028701294	0.749237588662597	0.454192053300037	0.998591218466416	Exon	Hippocampus
e1009965	ENSG00000099840.13	ENSG00000099840	IZUMO4	0.0473387113617385	-2.08919103644782	0.749226625024325	0.454198652130471	0.998591218466416	Exon	Hippocampus
e408740	ENSG00000112769.18	ENSG00000112769	LAMA4	-0.0440187299164611	-0.0024197458559675	-0.749221569934543	0.45420169472271	0.998591218466416	Exon	Hippocampus
e882898	ENSG00000167394.12	ENSG00000167394	ZNF668	-0.0495680943644401	-2.87707054603566	-0.749214319926272	0.454206058427739	0.998591218466416	Exon	Hippocampus
e649000	ENSG00000084207.15	ENSG00000084207	GSTP1	-0.0558396113089721	1.3587924345793	-0.749202519017077	0.454213161323736	0.998591218466416	Exon	Hippocampus
e939681	ENSG00000270647.5	ENSG00000270647	TAF15	0.0321452683981551	-0.694801247839695	0.749196173878167	0.45421698045053	0.998591218466416	Exon	Hippocampus
e150563	ENSG00000163075.12	ENSG00000163075	CFAP221	0.0542013289842621	-1.8474841848179	0.749194368841653	0.454218066901825	0.998591218466416	Exon	Hippocampus
e952429	ENSG00000267121.5	ENSG00000267121		0.0517798198993678	-2.12890800188816	0.749193872516234	0.454218365640302	0.998591218466416	Exon	Hippocampus
e862967	ENSG00000122390.17	ENSG00000122390	NAA60	-0.0453063758840662	-2.44956435155414	-0.749181990288419	0.454225517591396	0.998591218466416	Exon	Hippocampus
e314526	ENSG00000109472.13	ENSG00000109472	CPE	-0.0474794654519061	-1.77262582963476	-0.749180693247541	0.454226298288326	0.998591218466416	Exon	Hippocampus
e252537	ENSG00000175110.11	ENSG00000175110	MRPS22	-0.0252881129731017	0.0530465451563764	-0.749180214238473	0.45422658660704	0.998591218466416	Exon	Hippocampus
e965430	ENSG00000159640.15	ENSG00000159640	ACE	-0.0695959228475742	-3.02525779795862	-0.749179060176699	0.454227281244851	0.998591218466416	Exon	Hippocampus
e792314	ENSG00000119725.17	ENSG00000119725	ZNF410	0.0408384237059031	-2.07604140479442	0.749162359961344	0.454237333287966	0.998591218466416	Exon	Hippocampus
e967131	ENSG00000271605.5	ENSG00000271605	MILR1	0.0947917316861994	-3.47360350133865	0.749160662623963	0.454238354941035	0.998591218466416	Exon	Hippocampus
e9021	ENSG00000171824.13	ENSG00000171824	EXOSC10	0.0223602804165147	0.458466806931614	0.749157172181147	0.4542404558955	0.998591218466416	Exon	Hippocampus
e917239	ENSG00000005100.12	ENSG00000005100	DHX33	0.022883620458095	-0.347888204046611	0.749151800737538	0.454243689065769	0.998591218466416	Exon	Hippocampus
e697581	ENSG00000134283.17	ENSG00000134283	PPHLN1	-0.023449015531295	0.176995476809639	-0.74914776053167	0.454246120948249	0.998591218466416	Exon	Hippocampus
e824904	ENSG00000166262.15	ENSG00000166262	FAM227B	0.0488033470801161	-2.15709086637246	0.749145750005954	0.454247331127511	0.998591218466416	Exon	Hippocampus
e847690	ENSG00000140538.16	ENSG00000140538	NTRK3	-0.0660287196694706	-2.99985323289107	-0.749140197169961	0.45425067351004	0.998591218466416	Exon	Hippocampus
e190035	ENSG00000144468.16	ENSG00000144468	RHBDD1	-0.0324421653164876	-1.07718599129253	-0.749135583991397	0.454253450301258	0.998591218466416	Exon	Hippocampus
e715152	ENSG00000179912.20	ENSG00000179912	R3HDM2	0.0372129057569791	-0.593211573775457	0.749129984531514	0.45425682077356	0.998591218466416	Exon	Hippocampus
e410187	ENSG00000025156.12	ENSG00000025156	HSF2	-0.0315462852815954	-0.754028109491414	-0.749128892206581	0.454257478276293	0.998591218466416	Exon	Hippocampus
e1138632	ENSG00000188677.14	ENSG00000188677	PARVB	-0.0449649594858893	-0.219387143942649	-0.749126242684021	0.454259073104639	0.998591218466416	Exon	Hippocampus
e1078385	ENSG00000101361.15	ENSG00000101361	NOP56	-0.0189860552255619	3.88585008094081	-0.749124433674948	0.454260162004132	0.998591218466416	Exon	Hippocampus
e450347	ENSG00000164659.14	ENSG00000164659	KIAA1324L	0.0366404366270667	0.497383534471825	0.749123314915105	0.45426083542163	0.998591218466416	Exon	Hippocampus
e435217	ENSG00000122642.10	ENSG00000122642	FKBP9	-0.0326199985122427	0.0422427565815104	-0.749115674781522	0.454265434278633	0.998591218466416	Exon	Hippocampus
e1081286	ENSG00000125869.9	ENSG00000125869	LAMP5	-0.0705183055839163	1.10454909995492	-0.74910453418463	0.454272140231129	0.998591218466416	Exon	Hippocampus
e1136971	ENSG00000100138.13	ENSG00000100138	SNU13	-0.0329543508283898	-1.03140233999142	-0.749102839614574	0.454273160262739	0.998591218466416	Exon	Hippocampus
e668099	ENSG00000137656.11	ENSG00000137656	BUD13	0.0319151303589264	-1.06746195433133	0.74910281107291	0.454273177443155	0.998591218466416	Exon	Hippocampus
e584134	ENSG00000107625.12	ENSG00000107625	DDX50	-0.03485890301543	-0.967400637556232	-0.749101134711794	0.454274186515351	0.998591218466416	Exon	Hippocampus
e741910	ENSG00000130779.19	ENSG00000130779	CLIP1	-0.0199923216611357	3.07919668946381	-0.749095762000208	0.454277420584763	0.998591218466416	Exon	Hippocampus
e23071	ENSG00000184007.18	ENSG00000184007	PTP4A2	0.0352511533649042	1.97936531496269	0.749091391277377	0.454280051523059	0.998591218466416	Exon	Hippocampus
e272715	ENSG00000185798.7	ENSG00000185798	WDR53	-0.0270717440374704	-1.04765761252173	-0.749087707967865	0.454282268682482	0.998591218466416	Exon	Hippocampus
e18941	ENSG00000117682.16	ENSG00000117682	DHDDS	-0.0231992114245391	-0.1085853910742	-0.749086019628182	0.454283284976597	0.998591218466416	Exon	Hippocampus
e357736	ENSG00000113649.11	ENSG00000113649	TCERG1	0.0335808650148701	0.737286845173477	0.749081863112315	0.454285786991989	0.998591218466416	Exon	Hippocampus
e67622	ENSG00000143436.10	ENSG00000143436	MRPL9	-0.0511906584940202	-2.09526129719371	-0.749080582242557	0.454286558013317	0.998591218466416	Exon	Hippocampus
e1107459	ENSG00000159131.16	ENSG00000159131	GART	0.0282705692393274	-0.968723258438446	0.74907496556626	0.454289938988151	0.998591218466416	Exon	Hippocampus
e200337	ENSG00000150995.18	ENSG00000150995	ITPR1	0.0458745507635452	-0.12803176524685	0.749053975719709	0.45430257401414	0.998591218466416	Exon	Hippocampus
e813050	ENSG00000198838.13	ENSG00000198838	RYR3	-0.0336424643199904	-0.0073184380169453	-0.749052035862258	0.454303741738734	0.998591218466416	Exon	Hippocampus
e1083644	ENSG00000188559.13	ENSG00000188559	RALGAPA2	0.0363981385063493	-1.64399141169987	0.749046331803519	0.454307175387307	0.998591218466416	Exon	Hippocampus
e926170	ENSG00000255104.7	ENSG00000255104	TBC1D26	-0.0651816214829357	-1.18163532194372	-0.749041669820212	0.454309981752964	0.998591218466416	Exon	Hippocampus
e1092405	ENSG00000185513.14	ENSG00000185513	L3MBTL1	-0.0351332380821249	-0.917565963048434	-0.749036029194528	0.454313377243319	0.998591218466416	Exon	Hippocampus
e578326	ENSG00000266412.5	ENSG00000266412	NCOA4	0.025931591247685	0.495304069505273	0.749028563464244	0.454317871414919	0.998591218466416	Exon	Hippocampus
e1070836	ENSG00000105619.13	ENSG00000105619	TFPT	-0.0272394627633542	0.447670290437477	-0.749023107657278	0.454321155681908	0.998591218466416	Exon	Hippocampus
e948702	ENSG00000266967.6	ENSG00000266967	AARSD1	0.0294877265157571	-0.731739096363358	0.749020195150041	0.454322908948006	0.998591218466416	Exon	Hippocampus
e500262	ENSG00000171316.11	ENSG00000171316	CHD7	0.0402465305621283	-1.13438826197147	0.749016959352315	0.454324856832446	0.998591218466416	Exon	Hippocampus
e312885	ENSG00000164114.18	ENSG00000164114	MAP9	0.0395353571160692	0.0813342070720345	0.749014324222602	0.454326443130447	0.998591218466416	Exon	Hippocampus
e118791	ENSG00000163811.11	ENSG00000163811	WDR43	-0.032011712303311	-0.841105661061838	-0.748979555224885	0.454347373699761	0.998591218466416	Exon	Hippocampus
e788728	ENSG00000081181.7	ENSG00000081181	ARG2	-0.055362172808779	-1.37727464328226	-0.748977563312967	0.45434857282622	0.998591218466416	Exon	Hippocampus
e1156192	ENSG00000086758.15	ENSG00000086758	HUWE1	-0.0191932030931396	1.19069631216111	-0.748977353262574	0.454348699276185	0.998591218466416	Exon	Hippocampus
e691797	ENSG00000069431.11	ENSG00000069431	ABCC9	0.0638749185742417	-2.45163223996099	0.748957523287697	0.454360636975657	0.998591218466416	Exon	Hippocampus
e445351	ENSG00000165171.10	ENSG00000165171	WBSCR27	0.0932390917714513	-2.83995937212923	0.748951117633017	0.454364493235343	0.998591218466416	Exon	Hippocampus
e831149	ENSG00000140416.19	ENSG00000140416	TPM1	-0.0450718625559958	-0.749321617169584	-0.748949832526722	0.454365266882711	0.998591218466416	Exon	Hippocampus
e797443	ENSG00000053254.15	ENSG00000053254	FOXN3	-0.0284026343468997	0.38322421749964	-0.748949254984454	0.454365614569411	0.998591218466416	Exon	Hippocampus
e300027	ENSG00000168785.7	ENSG00000168785	TSPAN5	0.0381669187607324	-1.52901123047264	0.748946649394279	0.45436718316479	0.998591218466416	Exon	Hippocampus
e1003791	ENSG00000206052.10	ENSG00000206052	DOK6	-0.0795169423786573	-3.22768719112683	-0.748945462354373	0.454367897777539	0.998591218466416	Exon	Hippocampus
e259809	ENSG00000174776.10	ENSG00000174776	WDR49	-0.0763945093397963	-1.68987850873177	-0.748944136784559	0.454368695787764	0.998591218466416	Exon	Hippocampus
e362197	ENSG00000170624.13	ENSG00000170624	SGCD	-0.0451219256329221	-1.93915205872262	-0.748943338337098	0.454369176463876	0.998591218466416	Exon	Hippocampus
e687287	ENSG00000256427.1	ENSG00000256427		0.0535792113397871	-1.99289371921658	0.748936679223856	0.454373185350835	0.998591218466416	Exon	Hippocampus
e317443	ENSG00000173320.10	ENSG00000173320	STOX2	0.0262215288385094	4.9247948180989	0.748935288805442	0.454374022406291	0.998591218466416	Exon	Hippocampus
e317098	ENSG00000151718.15	ENSG00000151718	WWC2	0.0287337119156244	-0.981815003592425	0.748932869921905	0.454375478617265	0.998591218466416	Exon	Hippocampus
e547137	ENSG00000157654.17	ENSG00000157654	PALM2-AKAP2	0.0454205894208388	-1.90134353286122	0.748900714541336	0.454394836980039	0.998591218466416	Exon	Hippocampus
e176432	ENSG00000065413.17	ENSG00000065413	ANKRD44	0.0337046747373769	-0.800809936144743	0.748897487334206	0.454396779867169	0.998591218466416	Exon	Hippocampus
e793697	ENSG00000119684.15	ENSG00000119684	MLH3	0.0321203068135369	-1.02707108684872	0.748893281026062	0.454399312213066	0.998591218466416	Exon	Hippocampus
e608781	ENSG00000185187.12	ENSG00000185187	SIGIRR	-0.0490638321864988	-2.06136402114607	-0.748869886471758	0.454413396705828	0.998591218466416	Exon	Hippocampus
e406393	ENSG00000112320.11	ENSG00000112320	SOBP	0.0294609584152879	0.782566407315452	0.748869156666027	0.454413836083145	0.998591218466416	Exon	Hippocampus
e267503	ENSG00000163900.10	ENSG00000163900	TMEM41A	0.0479569755627414	-2.36125370262515	0.748862396246828	0.454417906184355	0.998591218466416	Exon	Hippocampus
e893754	ENSG00000159593.14	ENSG00000159593	NAE1	0.021625442862942	0.617104134449358	0.74886165350215	0.454418353354039	0.998591218466416	Exon	Hippocampus
e978782	ENSG00000108669.16	ENSG00000108669	CYTH1	-0.0628717289357471	-3.18078138541014	-0.748860136584103	0.454419266615834	0.998591218466416	Exon	Hippocampus
e764082	ENSG00000088448.14	ENSG00000088448	ANKRD10	0.0268992450355298	0.224301600975546	0.748855645164394	0.454421970684966	0.998591218466416	Exon	Hippocampus
e731839	ENSG00000111785.18	ENSG00000111785	RIC8B	0.0229406919376743	0.0798479600213728	0.74885483520565	0.454422458323381	0.998591218466416	Exon	Hippocampus
e471669	ENSG00000122783.16	ENSG00000122783	C7orf49	0.0472021047402692	-2.29690105510473	0.748848176738393	0.454426467087453	0.998591218466416	Exon	Hippocampus
e567713	ENSG00000057608.16	ENSG00000057608	GDI2	-0.0205850296007174	1.12526510919846	-0.748843908553685	0.454429036780287	0.998591218466416	Exon	Hippocampus
e88564	ENSG00000000971.15	ENSG00000000971	CFH	-0.0884751877064201	-1.26157426559683	-0.748841286476671	0.454430615425631	0.998591218466416	Exon	Hippocampus
e693354	ENSG00000123104.11	ENSG00000123104	ITPR2	-0.0305930964939851	0.242027930738882	-0.748837641802334	0.45443280974016	0.998591218466416	Exon	Hippocampus
e1070954	ENSG00000088038.17	ENSG00000088038	CNOT3	0.028135855064709	-0.202540181769999	0.748836676367462	0.454433390991387	0.998591218466416	Exon	Hippocampus
e168152	ENSG00000163328.13	ENSG00000163328	GPR155	0.0451772504026024	1.46155558874184	0.74882725020408	0.454439066144136	0.998591218466416	Exon	Hippocampus
e553409	ENSG00000136856.17	ENSG00000136856	SLC2A8	-0.0393809993488186	-2.09388765277256	-0.748825629401648	0.45444004197482	0.998591218466416	Exon	Hippocampus
e258504	ENSG00000240207.6	ENSG00000240207		0.0486031613926823	0.11868855277667	0.74882479831072	0.454440542347203	0.998591218466416	Exon	Hippocampus
e813663	ENSG00000198838.13	ENSG00000198838	RYR3	-0.0413128524445265	-1.7021800892303	-0.748823372474903	0.454441400796555	0.998591218466416	Exon	Hippocampus
e118224	ENSG00000243147.7	ENSG00000243147	MRPL33	0.0249379332853372	0.759998040633385	0.748821526085256	0.454442512449049	0.998591218466416	Exon	Hippocampus
e686928	ENSG00000111752.10	ENSG00000111752	PHC1	0.0290146345592138	-0.389264182508499	0.748814693537011	0.454446626122461	0.998591218466416	Exon	Hippocampus
e502808	ENSG00000104313.17	ENSG00000104313	EYA1	-0.0720399387487262	-2.26198553111072	-0.748814070754112	0.454447001082509	0.998591218466416	Exon	Hippocampus
e245342	ENSG00000221955.10	ENSG00000221955	SLC12A8	-0.0509293469186228	0.376269236953863	-0.748812746585423	0.454447798327773	0.998591218466416	Exon	Hippocampus
e949495	ENSG00000184988.8	ENSG00000184988	TMEM106A	0.0550096442761018	-1.6079016474986	0.748805259357274	0.454452306195197	0.998591218466416	Exon	Hippocampus
e872235	ENSG00000174628.16	ENSG00000174628	IQCK	-0.0413155933114681	-1.23797772052617	-0.748794079695515	0.454459037228991	0.998591218466416	Exon	Hippocampus
e684447	ENSG00000111667.13	ENSG00000111667	USP5	-0.0243101585094499	1.41443377797516	-0.748790031550392	0.454461474543979	0.998591218466416	Exon	Hippocampus
e27085	ENSG00000183431.11	ENSG00000183431	SF3A3	-0.0273086352740676	-0.0660261578521444	-0.74877336192923	0.454471511099434	0.998591218466416	Exon	Hippocampus
e742943	ENSG00000111325.16	ENSG00000111325	OGFOD2	-0.0309036882578484	-0.915440368467072	-0.748766249477369	0.454475793449535	0.998591218466416	Exon	Hippocampus
e647071	ENSG00000174080.10	ENSG00000174080	CTSF	0.0247909349439187	0.584249483352793	0.748753947017925	0.454483200715393	0.998591218466416	Exon	Hippocampus
e98368	ENSG00000136628.17	ENSG00000136628	EPRS	0.0226203215594527	1.29696050744728	0.74875068267078	0.454485166178344	0.998591218466416	Exon	Hippocampus
e508610	ENSG00000104324.15	ENSG00000104324	CPQ	0.0384435123942643	0.784751488164506	0.748749562490004	0.454485840640138	0.998591218466416	Exon	Hippocampus
e512093	ENSG00000120533.12	ENSG00000120533	ENY2	0.0315600564541208	-0.74266456699343	0.748739796205502	0.454491720952303	0.998591218466416	Exon	Hippocampus
e570628	ENSG00000065809.13	ENSG00000065809	FAM107B	0.0660572348361622	-1.54543593980817	0.748738832079977	0.454492301457802	0.998591218466416	Exon	Hippocampus
e470432	ENSG00000259920.1	ENSG00000259920		-0.0581374082181713	-2.65059880409805	-0.748736400265854	0.454493765668872	0.998591218466416	Exon	Hippocampus
e660776	ENSG00000165323.15	ENSG00000165323	FAT3	0.0419670699875253	-0.44921386104931	0.748735198601472	0.454494489199783	0.998591218466416	Exon	Hippocampus
e135960	ENSG00000115274.14	ENSG00000115274	INO80B	-0.0270104405134135	-0.593357927679052	-0.748724290445759	0.454501057109908	0.998591218466416	Exon	Hippocampus
e608608	ENSG00000142102.15	ENSG00000142102	ATHL1	0.0590383712854123	-2.20514381686731	0.748711123778539	0.454508984964033	0.998591218466416	Exon	Hippocampus
e540374	ENSG00000148053.15	ENSG00000148053	NTRK2	0.0420476393790024	1.33988158457821	0.748702659149163	0.454514081689716	0.998591218466416	Exon	Hippocampus
e603697	ENSG00000120008.15	ENSG00000120008	WDR11	0.0233983827743057	0.301479565785339	0.748690396379599	0.454521465410296	0.998591218466416	Exon	Hippocampus
e165471	ENSG00000138382.14	ENSG00000138382	METTL5	-0.0435478356829365	-2.41143117438158	-0.748681386247921	0.454526890679422	0.998591218466416	Exon	Hippocampus
e104124	ENSG00000135749.18	ENSG00000135749	PCNX2	-0.0338800262166997	1.60110153400255	-0.748672379071186	0.454532314205913	0.998591218466416	Exon	Hippocampus
e337990	ENSG00000152413.14	ENSG00000152413	HOMER1	0.041958659360886	1.24176071724149	0.748668244201325	0.454534803963507	0.998591218466416	Exon	Hippocampus
e499019	ENSG00000120992.17	ENSG00000120992	LYPLA1	-0.0457271898203906	-1.9955118138234	-0.748660345473241	0.454539560100359	0.998591218466416	Exon	Hippocampus
e163113	ENSG00000082438.15	ENSG00000082438	COBLL1	-0.0654839672828403	-0.683426612169941	-0.748647469740969	0.454547313148812	0.998591218466416	Exon	Hippocampus
e81164	ENSG00000143164.15	ENSG00000143164	DCAF6	0.028776926248478	0.192144702529278	0.748644328876501	0.454549204413717	0.998591218466416	Exon	Hippocampus
e675003	ENSG00000149547.14	ENSG00000149547	EI24	-0.0163062416177551	1.84765278408078	-0.748636416426792	0.454553968898333	0.998591218466416	Exon	Hippocampus
e293212	ENSG00000163738.18	ENSG00000163738	MTHFD2L	-0.0356540469121171	-1.27611646807085	-0.74863541984048	0.454554568995165	0.998591218466416	Exon	Hippocampus
e491174	ENSG00000147419.16	ENSG00000147419	CCDC25	0.0303972020230713	1.28829551627608	0.748629213103676	0.454558306406672	0.998591218466416	Exon	Hippocampus
e938211	ENSG00000108671.9	ENSG00000108671	PSMD11	0.0270271855299475	-0.34807233849844	0.748621710422876	0.454562824199273	0.998591218466416	Exon	Hippocampus
e205877	ENSG00000177463.15	ENSG00000177463	NR2C2	-0.0164396947028111	0.78401827991828	-0.748618801022028	0.45456457612252	0.998591218466416	Exon	Hippocampus
e26914	ENSG00000196449.3	ENSG00000196449	YRDC	-0.0292203695226458	0.390911473489638	-0.748615637020449	0.454566481360344	0.998591218466416	Exon	Hippocampus
e204726	ENSG00000132155.11	ENSG00000132155	RAF1	-0.0241275370416809	0.630118910237434	-0.748613618450602	0.454567696866403	0.998591218466416	Exon	Hippocampus
e197981	ENSG00000146205.13	ENSG00000146205	ANO7	0.057638963924299	-2.16893885994454	0.748599374442131	0.454576274119327	0.998591218466416	Exon	Hippocampus
e487559	ENSG00000158856.17	ENSG00000158856	DMTN	-0.0506116526351777	0.317400456493098	-0.748588427446101	0.45458286608677	0.998591218466416	Exon	Hippocampus
e1045948	ENSG00000189144.13	ENSG00000189144	ZNF573	0.0350099004281103	-1.08762159533071	0.748588374826096	0.45458289777316	0.998591218466416	Exon	Hippocampus
e501310	ENSG00000147576.15	ENSG00000147576	ADHFE1	-0.0437385672453472	-1.57937009689651	-0.748582146575304	0.454586648271672	0.998591218466416	Exon	Hippocampus
e709209	ENSG00000135486.17	ENSG00000135486	HNRNPA1	0.0361825665442541	-0.478554708191977	0.748581681787301	0.454586928156209	0.998591218466416	Exon	Hippocampus
e617928	ENSG00000184014.7	ENSG00000184014	DENND5A	0.0259712253104614	1.80957043408724	0.748577133842786	0.454589666827872	0.998591218466416	Exon	Hippocampus
e891275	ENSG00000140859.15	ENSG00000140859	KIFC3	0.0444171066061036	-1.98632700293824	0.748576363821598	0.454590130518536	0.998591218466416	Exon	Hippocampus
e1038740	ENSG00000197372.9	ENSG00000197372	ZNF675	0.0358627052025258	-1.26111630210343	0.748571961684502	0.454592781398615	0.998591218466416	Exon	Hippocampus
e518093	ENSG00000167632.14	ENSG00000167632	TRAPPC9	0.0247309240510821	-0.793796963635344	0.748566022421137	0.454596357919657	0.998591218466416	Exon	Hippocampus
e12399	ENSG00000058453.16	ENSG00000058453	CROCC	0.070271437589002	-2.75070115462209	0.748555258273145	0.454602839942829	0.998591218466416	Exon	Hippocampus
e147485	ENSG00000144061.12	ENSG00000144061	NPHP1	-0.0637848535844552	-2.7876218919204	-0.748552905001306	0.454604257058014	0.998591218466416	Exon	Hippocampus
e289610	ENSG00000109265.13	ENSG00000109265	KIAA1211	0.043872209965124	-0.556648762933562	0.748548304055413	0.454607027705745	0.998591218466416	Exon	Hippocampus
e33810	ENSG00000070759.16	ENSG00000070759	TESK2	-0.0633476595601545	-2.99227215080794	-0.748531706891192	0.454617022446333	0.998591218466416	Exon	Hippocampus
e551249	ENSG00000136940.13	ENSG00000136940	PDCL	-0.0260006524666281	-0.449066380720616	-0.74853009052831	0.45461799581972	0.998591218466416	Exon	Hippocampus
e1153171	ENSG00000094631.18	ENSG00000094631	HDAC6	-0.0440807327264135	-2.11209164002817	-0.748526380498307	0.454620230003466	0.998591218466416	Exon	Hippocampus
e796325	ENSG00000054983.16	ENSG00000054983	GALC	-0.0326498184485909	-0.547951281531764	-0.74852593887508	0.454620495949825	0.998591218466416	Exon	Hippocampus
e25139	ENSG00000271741.1	ENSG00000271741		-0.0455095942915274	-1.67001305711601	-0.748523232982446	0.454622125445509	0.998591218466416	Exon	Hippocampus
e13346	ENSG00000127481.14	ENSG00000127481	UBR4	-0.0217722238457341	0.559420037912523	-0.748515378037486	0.454626855732808	0.998591218466416	Exon	Hippocampus
e396007	ENSG00000096093.15	ENSG00000096093	EFHC1	0.0635163615640269	1.56365548848253	0.748499345107736	0.454636510930035	0.998591218466416	Exon	Hippocampus
e1030233	ENSG00000011243.17	ENSG00000011243	AKAP8L	0.0582713809622757	-2.50958082335913	0.748494869474567	0.454639206223642	0.998591218466416	Exon	Hippocampus
e232617	ENSG00000163618.17	ENSG00000163618	CADPS	0.0429520286620682	2.71061117916365	0.748481063989137	0.454647520151544	0.998591218466416	Exon	Hippocampus
e714244	ENSG00000166888.10	ENSG00000166888	STAT6	-0.0471009054710897	-1.69933416332582	-0.748480629161607	0.454647782014412	0.998591218466416	Exon	Hippocampus
e559320	ENSG00000107263.18	ENSG00000107263	RAPGEF1	-0.0239002685195408	0.787686853834364	-0.74847351349945	0.45465206723752	0.998591218466416	Exon	Hippocampus
e1102481	ENSG00000171703.16	ENSG00000171703	TCEA2	-0.0319624169592009	0.185339611214721	-0.748467118906651	0.454655918234789	0.998591218466416	Exon	Hippocampus
e607490	ENSG00000171798.17	ENSG00000171798	KNDC1	-0.0447146197062447	-0.515013336234286	-0.74846122905981	0.454659465276675	0.998591218466416	Exon	Hippocampus
e305871	ENSG00000172403.10	ENSG00000172403	SYNPO2	0.036758335026958	1.59172089473841	0.748455966504396	0.454662634558149	0.998591218466416	Exon	Hippocampus
e849621	ENSG00000140577.15	ENSG00000140577	CRTC3	-0.0386707637541285	-1.68749611705818	-0.748451386295941	0.454665392918336	0.998591218466416	Exon	Hippocampus
e553956	ENSG00000160401.14	ENSG00000160401	CFAP157	-0.161828971324389	-3.77497147235911	-0.748449477377868	0.454666542537719	0.998591218466416	Exon	Hippocampus
e302322	ENSG00000138777.19	ENSG00000138777	PPA2	0.0372392485480573	0.215484174701727	0.748446018169237	0.454668625802236	0.998591218466416	Exon	Hippocampus
e224070	ENSG00000188338.14	ENSG00000188338	SLC38A3	-0.0438263306350355	-1.93900014226608	-0.748445479552929	0.454668950177561	0.998591218466416	Exon	Hippocampus
e23118	ENSG00000121774.17	ENSG00000121774	KHDRBS1	0.0207466137836707	0.657688416429644	0.748444951742174	0.454669268045496	0.998591218466416	Exon	Hippocampus
e67505	ENSG00000159409.14	ENSG00000159409	CELF3	-0.0693767765509106	-1.52022668883293	-0.748443363522723	0.454670224533087	0.998591218466416	Exon	Hippocampus
e886784	ENSG00000103449.11	ENSG00000103449	SALL1	0.0383935892924812	2.87133343664992	0.748441092085771	0.454671592482836	0.998591218466416	Exon	Hippocampus
e544051	ENSG00000130958.11	ENSG00000130958	SLC35D2	-0.0643508433815083	-2.72109335606156	-0.748440384823291	0.454672018424929	0.998591218466416	Exon	Hippocampus
e19509	ENSG00000142751.14	ENSG00000142751	GPN2	0.0272639414143098	-0.654750442021561	0.748437974645356	0.454673469933336	0.998591218466416	Exon	Hippocampus
e801362	ENSG00000227051.6	ENSG00000227051	C14orf132	0.0410773257671952	1.1773936786643	0.748436930512797	0.454674098753776	0.998591218466416	Exon	Hippocampus
e497304	ENSG00000168522.12	ENSG00000168522	FNTA	0.0313154680045443	1.68370644577754	0.748436239174141	0.454674515107195	0.998591218466416	Exon	Hippocampus
e63575	ENSG00000178104.19	ENSG00000178104	PDE4DIP	0.0202414087533298	1.71581480177392	0.748435742535559	0.454674814204115	0.998591218466416	Exon	Hippocampus
e1087452	ENSG00000101464.10	ENSG00000101464	PIGU	0.0302793275322501	-0.517891201093307	0.74842870817742	0.454679050606348	0.998591218466416	Exon	Hippocampus
e869145	ENSG00000157045.8	ENSG00000157045	NTAN1	0.0316870165389495	-0.770341897917933	0.748388101580512	0.454703506135182	0.998591218466416	Exon	Hippocampus
e339400	ENSG00000164176.12	ENSG00000164176	EDIL3	0.046518960350208	6.23599469882042	0.748384732667041	0.454705535113826	0.998591218466416	Exon	Hippocampus
e561470	ENSG00000122140.10	ENSG00000122140	MRPS2	-0.0427081287031464	-2.01954552533625	-0.748382553633493	0.454706847472175	0.998591218466416	Exon	Hippocampus
e1016586	ENSG00000141968.7	ENSG00000141968	VAV1	-0.0746986335841901	-3.06676575732245	-0.748382077131278	0.454707134453659	0.998591218466416	Exon	Hippocampus
e1063138	ENSG00000130529.15	ENSG00000130529	TRPM4	-0.0626846730279005	-2.95786823116721	-0.748379868201677	0.454708464820054	0.998591218466416	Exon	Hippocampus
e627780	ENSG00000149084.12	ENSG00000149084	HSD17B12	-0.0297012363920118	1.29057865498461	-0.748378016340411	0.454709580137511	0.998591218466416	Exon	Hippocampus
e286689	ENSG00000183783.6	ENSG00000183783	KCTD8	0.0459928822446573	-0.647704005916922	0.748371037974074	0.454713783000697	0.998591218466416	Exon	Hippocampus
e1123854	ENSG00000100014.19	ENSG00000100014	SPECC1L	-0.0366369274800324	-1.79402539596406	-0.748368844985669	0.454715103777145	0.998591218466416	Exon	Hippocampus
e309694	ENSG00000153147.5	ENSG00000153147	SMARCA5	0.0237759628589942	1.11616447600771	0.748367524719041	0.454715898938377	0.998591218466416	Exon	Hippocampus
e428900	ENSG00000189043.9	ENSG00000189043	NDUFA4	0.0308921192588633	5.25717945182126	0.74835305143579	0.454724615860848	0.998591218466416	Exon	Hippocampus
e183415	ENSG00000138376.10	ENSG00000138376	BARD1	-0.0670760447139122	-2.63663845919496	-0.748327601578985	0.45473994394797	0.998591218466416	Exon	Hippocampus
e180155	ENSG00000144426.18	ENSG00000144426	NBEAL1	0.0340242241459937	-0.830474938561635	0.748326833787624	0.454740406382338	0.998591218466416	Exon	Hippocampus
e160287	ENSG00000196504.15	ENSG00000196504	PRPF40A	-0.0424677337122102	-2.02716719294724	-0.748326045381223	0.454740881233251	0.998591218466416	Exon	Hippocampus
e234028	ENSG00000144744.16	ENSG00000144744	UBA3	0.027311525139206	0.206618618963247	0.748323563990483	0.454742375757015	0.998591218466416	Exon	Hippocampus
e56407	ENSG00000243960.1	ENSG00000243960		-0.0350057152881629	-1.15366425074702	-0.748316883423847	0.454746399427974	0.998591218466416	Exon	Hippocampus
e1134379	ENSG00000168135.4	ENSG00000168135	KCNJ4	0.0627789161691264	2.36521168855409	0.748316688979446	0.454746516541139	0.998591218466416	Exon	Hippocampus
e691739	ENSG00000111716.12	ENSG00000111716	LDHB	0.0272650613600445	2.56362621202498	0.74831551310469	0.45474722476665	0.998591218466416	Exon	Hippocampus
e1013764	ENSG00000127663.14	ENSG00000127663	KDM4B	-0.0374736873491204	-0.908044692215528	-0.74831400122063	0.45474813537038	0.998591218466416	Exon	Hippocampus
e235834	ENSG00000206538.8	ENSG00000206538	VGLL3	-0.108314937213696	-2.01139670217022	-0.748310948640694	0.454749973934265	0.998591218466416	Exon	Hippocampus
e451688	ENSG00000235436.10	ENSG00000235436	DPY19L2P4	0.0593324593419604	-2.36162148668395	0.748308990190464	0.454751153507838	0.998591218466416	Exon	Hippocampus
e732187	ENSG00000075035.9	ENSG00000075035	WSCD2	-0.0588099339871584	-2.33330141318355	-0.748301975534867	0.454755378445521	0.998591218466416	Exon	Hippocampus
e893656	ENSG00000159593.14	ENSG00000159593	NAE1	0.0361080367890152	-0.999835923501277	0.748301762712616	0.454755506629032	0.998591218466416	Exon	Hippocampus
e1142687	ENSG00000079974.17	ENSG00000079974	RABL2B	-0.05234216732786	-2.0330810305826	-0.748293676344393	0.454760377089179	0.998591218466416	Exon	Hippocampus
e698336	ENSG00000275286.1	ENSG00000275286		0.0737537514632034	-1.25706850453415	0.748292951477268	0.454760813681726	0.998591218466416	Exon	Hippocampus
e869210	ENSG00000157045.8	ENSG00000157045	NTAN1	0.0314606459358048	-0.729520627391261	0.748283685137211	0.454766394884138	0.998591218466416	Exon	Hippocampus
e616956	ENSG00000166405.14	ENSG00000166405	RIC3	0.0229399290073724	0.031434890089871	0.748283539335473	0.454766482702184	0.998591218466416	Exon	Hippocampus
e379358	ENSG00000214922.9	ENSG00000214922	HLA-F-AS1	-0.068907417080763	-3.08112072231706	-0.748281820309941	0.454767518091552	0.998591218466416	Exon	Hippocampus
e606932	ENSG00000176769.9	ENSG00000176769	TCERG1L	-0.0647844105130001	-1.88031639294191	-0.748278947656504	0.4547692483276	0.998591218466416	Exon	Hippocampus
e1064395	ENSG00000126456.15	ENSG00000126456	IRF3	0.0291600312865073	0.0664160795218164	0.748278556161429	0.454769484130399	0.998591218466416	Exon	Hippocampus
e1050626	ENSG00000090013.9	ENSG00000090013	BLVRB	0.0296368754052411	0.55815779829466	0.748278085112121	0.454769767849883	0.998591218466416	Exon	Hippocampus
e885351	ENSG00000102893.15	ENSG00000102893	PHKB	0.0265347356417753	-0.357011678161319	0.74825593968609	0.454783106457929	0.998591218466416	Exon	Hippocampus
e60392	ENSG00000231429.2	ENSG00000231429		-0.0606028843415758	-2.99843124541722	-0.748252570287063	0.454785135929949	0.998591218466416	Exon	Hippocampus
e160265	ENSG00000196504.15	ENSG00000196504	PRPF40A	-0.0340741353449838	-1.47615902798942	-0.748249569972032	0.4547869430979	0.998591218466416	Exon	Hippocampus
e348031	ENSG00000145794.16	ENSG00000145794	MEGF10	-0.0584537123713286	-2.59670175404684	-0.748249119671374	0.454787214326075	0.998591218466416	Exon	Hippocampus
e560942	ENSG00000160293.16	ENSG00000160293	VAV2	-0.0529091965922378	-2.4128710740483	-0.748247289241209	0.454788316844243	0.998591218466416	Exon	Hippocampus
e423688	ENSG00000164488.11	ENSG00000164488	DACT2	0.075991963203058	-2.19861534888666	0.748237459057022	0.454794237858989	0.998591218466416	Exon	Hippocampus
e943053	ENSG00000131771.13	ENSG00000131771	PPP1R1B	-0.0702123114976713	0.887492239825991	-0.748227008953717	0.454800532317426	0.998591218466416	Exon	Hippocampus
e844484	ENSG00000172379.19	ENSG00000172379	ARNT2	-0.0367231781298427	2.23846758006727	-0.748226958979775	0.454800562418578	0.998591218466416	Exon	Hippocampus
e797404	ENSG00000053254.15	ENSG00000053254	FOXN3	-0.0597410709646387	-3.11358986766835	-0.748226099489635	0.454801080121411	0.998591218466416	Exon	Hippocampus
e818885	ENSG00000103978.15	ENSG00000103978	TMEM87A	-0.0360971503015106	-0.243388343423784	-0.748221580789209	0.454803801907985	0.998591218466416	Exon	Hippocampus
e1026176	ENSG00000105613.9	ENSG00000105613	MAST1	-0.0515857598498159	-0.055021323604293	-0.748221352747182	0.454803939266688	0.998591218466416	Exon	Hippocampus
e873590	ENSG00000103316.10	ENSG00000103316	CRYM	0.0884647962427007	-0.0030507351625393	0.748218234460457	0.454805817536073	0.998591218466416	Exon	Hippocampus
e549779	ENSG00000136861.17	ENSG00000136861	CDK5RAP2	0.0381601585564406	-0.965999270211342	0.748216775866429	0.454806696107367	0.998591218466416	Exon	Hippocampus
e927516	ENSG00000133030.19	ENSG00000133030	MPRIP	-0.0355130641839666	1.41474620165201	-0.74821649065336	0.454806867903065	0.998591218466416	Exon	Hippocampus
e753122	ENSG00000133110.14	ENSG00000133110	POSTN	-0.116590594178171	-2.91380406770473	-0.748194094757488	0.454820357997536	0.998591218466416	Exon	Hippocampus
e399951	ENSG00000185760.15	ENSG00000185760	KCNQ5	0.069228049622594	-0.277543781439667	0.748193411721383	0.454820769425652	0.998591218466416	Exon	Hippocampus
e189963	ENSG00000135905.18	ENSG00000135905	DOCK10	0.0568006942128848	-1.44986532918773	0.748188738130833	0.454823584577583	0.998591218466416	Exon	Hippocampus
e1133287	ENSG00000273899.4	ENSG00000273899	NOL12	0.0290459628066939	-0.570833596983265	0.748179785112118	0.454828977484021	0.998591218466416	Exon	Hippocampus
e201948	ENSG00000163719.19	ENSG00000163719	MTMR14	-0.0480826394619358	-2.3935363089919	-0.748178861715922	0.454829533699513	0.998591218466416	Exon	Hippocampus
e832889	ENSG00000138617.14	ENSG00000138617	PARP16	-0.0230663000161776	-0.138527777453832	-0.748177933938452	0.45483009255449	0.998591218466416	Exon	Hippocampus
e387129	ENSG00000204220.10	ENSG00000204220	PFDN6	0.0260837415015364	0.0123485769666636	0.748162432138172	0.454839430258657	0.998591218466416	Exon	Hippocampus
e400369	ENSG00000156508.17	ENSG00000156508	EEF1A1	0.0452428971983304	6.29486646668882	0.74815897826044	0.454841510760074	0.998591218466416	Exon	Hippocampus
e554940	ENSG00000148337.20	ENSG00000148337	CIZ1	-0.0299524937364757	0.035155324699331	-0.748152178490319	0.454845606731849	0.998591218466416	Exon	Hippocampus
e1082115	ENSG00000125848.9	ENSG00000125848	FLRT3	-0.0631776504559028	-0.391357775645808	-0.748148065590628	0.454848084225882	0.998591218466416	Exon	Hippocampus
e445211	ENSG00000106089.11	ENSG00000106089	STX1A	0.0566412193994468	1.04573341378516	0.748146947017153	0.454848758024113	0.998591218466416	Exon	Hippocampus
e970125	ENSG00000154265.15	ENSG00000154265	ABCA5	0.0445592227141298	-0.662343658681869	0.748145719928894	0.454849497189348	0.998591218466416	Exon	Hippocampus
e864046	ENSG00000262246.5	ENSG00000262246	CORO7	-0.0494768619651908	-2.4846829933099	-0.74814335681732	0.454850920666639	0.998591218466416	Exon	Hippocampus
e1041485	ENSG00000221946.7	ENSG00000221946	FXYD7	0.0452587703781024	0.595775753073018	0.748142538012423	0.454851413894119	0.998591218466416	Exon	Hippocampus
e598048	ENSG00000120049.18	ENSG00000120049	KCNIP2	-0.0614587996198139	0.774893160432458	-0.74813930722979	0.454853360039284	0.998591218466416	Exon	Hippocampus
e942366	ENSG00000002834.17	ENSG00000002834	LASP1	0.0201420810269669	4.29564666781558	0.748132891942542	0.454857224466818	0.998591218466416	Exon	Hippocampus
e42811	ENSG00000116675.15	ENSG00000116675	DNAJC6	0.0353516021549946	5.93149449347251	0.748129673373607	0.454859163268747	0.998591218466416	Exon	Hippocampus
e320096	ENSG00000112877.7	ENSG00000112877	CEP72	0.0442998478406513	-2.20810078875986	0.748120177031667	0.454864883703548	0.998591218466416	Exon	Hippocampus
e392438	ENSG00000137161.16	ENSG00000137161	CNPY3	-0.0297878960735266	-0.133841165358017	-0.748119363184045	0.454865373953401	0.998591218466416	Exon	Hippocampus
e547094	ENSG00000070159.13	ENSG00000070159	PTPN3	0.0722814038517708	-1.56057547391922	0.748117982512714	0.454866205650213	0.998591218466416	Exon	Hippocampus
e561699	ENSG00000107147.12	ENSG00000107147	KCNT1	-0.0654090261246434	-1.46413932533191	-0.748110497151686	0.454870714740418	0.998591218466416	Exon	Hippocampus
e1162500	ENSG00000182489.8	ENSG00000182489	XKRX	-0.0644861702271273	-2.89237040626635	-0.748086428987438	0.454885213280393	0.998591218466416	Exon	Hippocampus
e214960	ENSG00000093183.13	ENSG00000093183	SEC22C	0.0246277343148936	1.75255772527853	0.748086000312273	0.454885471514506	0.998591218466416	Exon	Hippocampus
e452482	ENSG00000001630.15	ENSG00000001630	CYP51A1	0.0271986029495036	2.17010210445907	0.74808579445194	0.454885595524893	0.998591218466416	Exon	Hippocampus
e1175109	ENSG00000198910.12	ENSG00000198910	L1CAM	0.0552165752265654	0.699033830928365	0.748084625865912	0.454886299482172	0.998591218466416	Exon	Hippocampus
e863705	ENSG00000217930.7	ENSG00000217930	PAM16	-0.0619694475768579	-2.92124841337782	-0.748073836435894	0.45489279907367	0.998591218466416	Exon	Hippocampus
e1083633	ENSG00000188559.13	ENSG00000188559	RALGAPA2	-0.0274317421495203	-0.27335631546276	-0.74807208595046	0.454893853577352	0.998591218466416	Exon	Hippocampus
e793657	ENSG00000119718.10	ENSG00000119718	EIF2B2	-0.0325991314582663	-0.98996769747781	-0.74806855060627	0.454895983295641	0.998591218466416	Exon	Hippocampus
e14385	ENSG00000117245.12	ENSG00000117245	KIF17	0.0553594094708301	-2.02293417893642	0.748067217283768	0.454896786500743	0.998591218466416	Exon	Hippocampus
e698779	ENSG00000139218.17	ENSG00000139218	SCAF11	0.0454801610624682	-1.7869640165988	0.748063222397696	0.454899193059754	0.998591218466416	Exon	Hippocampus
e881995	ENSG00000197162.9	ENSG00000197162	ZNF785	-0.0547291948171677	-3.07492090537287	-0.748060762554032	0.454900674897568	0.998591218466416	Exon	Hippocampus
e308601	ENSG00000109381.19	ENSG00000109381	ELF2	0.0317737653965442	0.900072989948478	0.748046969147759	0.454908984253037	0.998591218466416	Exon	Hippocampus
e392444	ENSG00000137161.16	ENSG00000137161	CNPY3	-0.029798787283766	-0.134145024236293	-0.748046301194042	0.454909386640585	0.998591218466416	Exon	Hippocampus
e489203	ENSG00000120889.12	ENSG00000120889	TNFRSF10B	-0.0760752500613711	-2.43701704549755	-0.748045423144495	0.454909915594014	0.998591218466416	Exon	Hippocampus
e777138	ENSG00000129515.18	ENSG00000129515	SNX6	0.032521893221084	1.25212278378098	0.748044636493143	0.454910389487759	0.998591218466416	Exon	Hippocampus
e843860	ENSG00000185787.14	ENSG00000185787	MORF4L1	0.0322241050022501	1.27887574153276	0.748041781187265	0.454912109580709	0.998591218466416	Exon	Hippocampus
e32084	ENSG00000117410.13	ENSG00000117410	ATP6V0B	-0.0306789495887965	1.21903313225718	-0.748036440027377	0.454915327211344	0.998591218466416	Exon	Hippocampus
e628890	ENSG00000135365.15	ENSG00000135365	PHF21A	-0.0189228540418693	0.7970689111055	-0.748017101505399	0.454926977264348	0.998591218466416	Exon	Hippocampus
e826617	ENSG00000128833.12	ENSG00000128833	MYO5C	0.0746379792029995	-2.60460650759172	0.748016057148077	0.454927606418481	0.998591218466416	Exon	Hippocampus
e823976	ENSG00000104177.17	ENSG00000104177	MYEF2	0.0218723216452008	1.30441480168971	0.748012516272135	0.454929739558652	0.998591218466416	Exon	Hippocampus
e400359	ENSG00000156508.17	ENSG00000156508	EEF1A1	0.0452336566301513	6.29487586427129	0.748011075187606	0.454930607717008	0.998591218466416	Exon	Hippocampus
e489397	ENSG00000104679.10	ENSG00000104679	R3HCC1	-0.0206145727399892	1.3752599430045	-0.747999722689233	0.454937446881076	0.998591218466416	Exon	Hippocampus
e214520	ENSG00000182606.14	ENSG00000182606	TRAK1	-0.0299156559443324	-0.239653230114805	-0.747993158924811	0.454941401161576	0.998591218466416	Exon	Hippocampus
e909922	ENSG00000141002.18	ENSG00000141002	TCF25	-0.0257046621308632	1.14676573491314	-0.747989860255513	0.454943388422394	0.998591218466416	Exon	Hippocampus
e909941	ENSG00000141002.18	ENSG00000141002	TCF25	-0.0257046621308632	1.14676573491314	-0.747989860255513	0.454943388422394	0.998591218466416	Exon	Hippocampus
e909943	ENSG00000141002.18	ENSG00000141002	TCF25	-0.0257046621308632	1.14676573491314	-0.747989860255513	0.454943388422394	0.998591218466416	Exon	Hippocampus
e909950	ENSG00000141002.18	ENSG00000141002	TCF25	-0.0257046621308632	1.14676573491314	-0.747989860255513	0.454943388422394	0.998591218466416	Exon	Hippocampus
e89182	ENSG00000081237.18	ENSG00000081237	PTPRC	-0.080371016141037	-2.71683125684675	-0.747982825256402	0.45494762662602	0.998591218466416	Exon	Hippocampus
e529663	ENSG00000120159.11	ENSG00000120159	CAAP1	-0.0396814671400162	-1.31130311335927	-0.747969174525616	0.454955850511186	0.998591218466416	Exon	Hippocampus
e559198	ENSG00000130714.15	ENSG00000130714	POMT1	-0.0446458490682083	-1.03731432817426	-0.747960164080168	0.454961278901693	0.998591218466416	Exon	Hippocampus
e135401	ENSG00000204843.12	ENSG00000204843	DCTN1	0.0458128319290858	1.6726798865774	0.747957173338173	0.454963080698119	0.998591218466416	Exon	Hippocampus
e1050634	ENSG00000090013.9	ENSG00000090013	BLVRB	0.0296381095763453	0.557745264320248	0.74795222050913	0.454966064578449	0.998591218466416	Exon	Hippocampus
e1082827	ENSG00000125846.15	ENSG00000125846	ZNF133	0.0263786117183588	-0.343894834215462	0.747950847340485	0.454966891859298	0.998591218466416	Exon	Hippocampus
e640804	ENSG00000173486.12	ENSG00000173486	FKBP2	0.0301113224286155	0.35769277650107	0.747949544306568	0.454967676887481	0.998591218466416	Exon	Hippocampus
e1004287	ENSG00000075336.11	ENSG00000075336	TIMM21	0.033804684883159	-1.06579750005105	0.747944779929233	0.454970547249431	0.998591218466416	Exon	Hippocampus
e258277	ENSG00000168827.14	ENSG00000168827	GFM1	0.020704399892894	0.941931141054213	0.747944507699939	0.454970711257868	0.998591218466416	Exon	Hippocampus
e483736	ENSG00000104643.9	ENSG00000104643	MTMR9	0.0249714145171678	0.564514642043231	0.747935943611168	0.454975870832877	0.998591218466416	Exon	Hippocampus
e602272	ENSG00000107518.16	ENSG00000107518	ATRNL1	0.0450937512417543	2.88188917646538	0.747932060079717	0.454978210540667	0.998591218466416	Exon	Hippocampus
e767010	ENSG00000100823.11	ENSG00000100823	APEX1	-0.0237395680063217	0.103879235674544	-0.747929763150451	0.45497959437283	0.998591218466416	Exon	Hippocampus
e56515	ENSG00000121933.18	ENSG00000121933	TMIGD3	-0.0738377115227145	-1.64359945843512	-0.747928802863819	0.454980172917921	0.998591218466416	Exon	Hippocampus
e720572	ENSG00000111596.11	ENSG00000111596	CNOT2	0.0300698747857457	-1.25836287049723	0.747913256122583	0.454989539440473	0.998591218466416	Exon	Hippocampus
e410974	ENSG00000093144.18	ENSG00000093144	ECHDC1	-0.042863910651432	-1.76137671377205	-0.747909702022127	0.454991680712373	0.998591218466416	Exon	Hippocampus
e411005	ENSG00000093144.18	ENSG00000093144	ECHDC1	-0.042863910651432	-1.76137671377205	-0.747909702022127	0.454991680712373	0.998591218466416	Exon	Hippocampus
e411011	ENSG00000093144.18	ENSG00000093144	ECHDC1	-0.042863910651432	-1.76137671377205	-0.747909702022127	0.454991680712373	0.998591218466416	Exon	Hippocampus
e744891	ENSG00000150990.7	ENSG00000150990	DHX37	-0.0548830370732526	-2.8571399062171	-0.747903009912785	0.454995712585088	0.998591218466416	Exon	Hippocampus
e975298	ENSG00000267426.5	ENSG00000267426		0.0494610279839943	-1.94350433663007	0.747894966915979	0.455000558369372	0.998591218466416	Exon	Hippocampus
e204808	ENSG00000144712.11	ENSG00000144712	CAND2	-0.0353469584312925	-0.875725133031441	-0.747892702351499	0.455001922740586	0.998591218466416	Exon	Hippocampus
e175958	ENSG00000203435.2	ENSG00000203435	E2F3P2	-0.0584431308934936	-0.920157099292841	-0.74788761239206	0.455004989384667	0.998591218466416	Exon	Hippocampus
e359229	ENSG00000113712.16	ENSG00000113712	CSNK1A1	0.0334856693042815	0.0397111911849202	0.747882850361775	0.455007858465654	0.998591218466416	Exon	Hippocampus
e296960	ENSG00000163322.13	ENSG00000163322	FAM175A	0.0611853011369553	-2.77971697055531	0.747879692658539	0.455009760959473	0.998591218466416	Exon	Hippocampus
e1041117	ENSG00000105711.10	ENSG00000105711	SCN1B	-0.0751880613021747	-2.55311010123623	-0.747878633050515	0.455010399366805	0.998591218466416	Exon	Hippocampus
e756580	ENSG00000204977.9	ENSG00000204977	TRIM13	0.0450000379456654	-2.14076781651328	0.747868006067154	0.455016802087081	0.998591218466416	Exon	Hippocampus
e756584	ENSG00000204977.9	ENSG00000204977	TRIM13	0.0450000379456654	-2.14076781651328	0.747868006067154	0.455016802087081	0.998591218466416	Exon	Hippocampus
e1019072	ENSG00000142347.16	ENSG00000142347	MYO1F	-0.0634602986196166	-2.71930584967052	-0.747860889750468	0.455021089671456	0.998591218466416	Exon	Hippocampus
e48892	ENSG00000122482.20	ENSG00000122482	ZNF644	0.0287709821568506	0.170816379557386	0.747860256071625	0.455021471464384	0.998591218466416	Exon	Hippocampus
e190515	ENSG00000123977.9	ENSG00000123977	DAW1	-0.087580605668143	-1.61040511329658	-0.747856130931167	0.45502395687522	0.998591218466416	Exon	Hippocampus
e342418	ENSG00000164307.12	ENSG00000164307	ERAP1	0.0329987874192065	-0.95166376109541	0.747853129051752	0.45502576552237	0.998591218466416	Exon	Hippocampus
e705930	ENSG00000123358.19	ENSG00000123358	NR4A1	-0.109232079737804	-1.18070631827755	-0.747821977091564	0.455044534971979	0.998591218466416	Exon	Hippocampus
e418550	ENSG00000131018.22	ENSG00000131018	SYNE1	-0.0497868664899513	1.83794979915816	-0.747821520206723	0.455044810254125	0.998591218466416	Exon	Hippocampus
e195761	ENSG00000184182.18	ENSG00000184182	UBE2F	0.0200696258211873	1.52362243830165	0.747820168464314	0.455045624706195	0.998591218466416	Exon	Hippocampus
e775547	ENSG00000184304.14	ENSG00000184304	PRKD1	-0.0562396683607863	-2.65171854430857	-0.747819255737325	0.455046174643084	0.998591218466416	Exon	Hippocampus
e769232	ENSG00000165821.11	ENSG00000165821	SALL2	0.0484250983312932	-1.77908856823936	0.747819167165136	0.455046228009679	0.998591218466416	Exon	Hippocampus
e1062837	ENSG00000177380.13	ENSG00000177380	PPFIA3	0.0506636751892128	-0.943785148119616	0.747817629063221	0.455047154748808	0.998591218466416	Exon	Hippocampus
e899927	ENSG00000157349.16	ENSG00000157349	DDX19B	-0.0356005168641587	-1.03557284665655	-0.747803289859162	0.455055794475684	0.998591218466416	Exon	Hippocampus
e549276	ENSG00000157693.14	ENSG00000157693	C9orf91	0.0335972602420118	0.153167386032398	0.74779305253298	0.455061962775928	0.998591218466416	Exon	Hippocampus
e428751	ENSG00000003147.17	ENSG00000003147	ICA1	0.0422551208353884	-0.0993283091801134	0.747784915083353	0.455066865870436	0.998591218466416	Exon	Hippocampus
e802043	ENSG00000182218.9	ENSG00000182218	HHIPL1	-0.0460338604546747	-2.42732742156195	-0.747781213200403	0.45506909639268	0.998591218466416	Exon	Hippocampus
e926483	ENSG00000141027.20	ENSG00000141027	NCOR1	-0.0221912135891915	0.120670944216606	-0.747779614879514	0.455070059442409	0.998591218466416	Exon	Hippocampus
e1117823	ENSG00000215193.12	ENSG00000215193	PEX26	-0.0266951052848716	1.5721364488504	-0.747771098640428	0.455075190823003	0.998591218466416	Exon	Hippocampus
e169228	ENSG00000018510.13	ENSG00000018510	AGPS	0.0248756021954374	0.626557120487489	0.747763729207076	0.45507963123288	0.998591218466416	Exon	Hippocampus
e659720	ENSG00000149196.15	ENSG00000149196	HIKESHI	0.0434246121605046	-1.12701815505873	0.747760211708559	0.455081750690113	0.998591218466416	Exon	Hippocampus
e1115158	ENSG00000215447.7	ENSG00000215447		0.0408367433692536	2.48872877849492	0.747759551752013	0.455082148345394	0.998591218466416	Exon	Hippocampus
e382267	ENSG00000204469.12	ENSG00000204469	PRRC2A	-0.0274624332068711	1.18860740150827	-0.747754731228783	0.455085052946408	0.998591218466416	Exon	Hippocampus
e944729	ENSG00000108352.11	ENSG00000108352	RAPGEFL1	0.0559826588024983	-1.02780488152163	0.747752542222743	0.45508637193307	0.998591218466416	Exon	Hippocampus
e942373	ENSG00000002834.17	ENSG00000002834	LASP1	0.0201317869024183	4.29565326313627	0.747745834382526	0.45509041375894	0.998591218466416	Exon	Hippocampus
e656762	ENSG00000149260.15	ENSG00000149260	CAPN5	-0.056874128286954	-2.33906963010907	-0.747745193001374	0.455090800225818	0.998591218466416	Exon	Hippocampus
e893173	ENSG00000166548.15	ENSG00000166548	TK2	0.0151929847346005	2.48215978437326	0.747732855987954	0.45509823398062	0.998591218466416	Exon	Hippocampus
e640075	ENSG00000072518.20	ENSG00000072518	MARK2	-0.02736379608293	-0.318318157895062	-0.747722486365835	0.455104482322969	0.998591218466416	Exon	Hippocampus
e53919	ENSG00000121940.15	ENSG00000121940	CLCC1	0.0196971491407502	1.46064541084573	0.747709083158859	0.455112558660758	0.998591218466416	Exon	Hippocampus
e275451	ENSG00000159692.15	ENSG00000159692	CTBP1	0.046542196854141	-1.91746769024596	0.747706951528206	0.455113843119718	0.998591218466416	Exon	Hippocampus
e124555	ENSG00000116016.13	ENSG00000116016	EPAS1	-0.0470251371197677	1.39375457107786	-0.747703705136725	0.45511579930524	0.998591218466416	Exon	Hippocampus
e960234	ENSG00000264895.1	ENSG00000264895		0.0329513086255285	0.427437770897299	0.747674080486409	0.455133650518003	0.998591218466416	Exon	Hippocampus
e563199	ENSG00000273066.5	ENSG00000273066		-0.0282404712552882	0.135352870712408	-0.747671032201627	0.455135487374981	0.998591218466416	Exon	Hippocampus
e849540	ENSG00000140575.12	ENSG00000140575	IQGAP1	-0.0418020675133949	0.450840943727204	-0.747670951141518	0.455135536220812	0.998591218466416	Exon	Hippocampus
e457274	ENSG00000197093.10	ENSG00000197093	GAL3ST4	0.0519888646907925	-1.93305980286108	0.747670117142389	0.455136038778659	0.998591218466416	Exon	Hippocampus
e81834	ENSG00000000460.16	ENSG00000000460	C1orf112	-0.0505801541843327	-2.63864911770863	-0.747669770006921	0.455136247958411	0.998591218466416	Exon	Hippocampus
e1121094	ENSG00000099949.18	ENSG00000099949	LZTR1	-0.0415075394283342	-1.49261087811871	-0.747666271310128	0.455138356234999	0.998591218466416	Exon	Hippocampus
e382481	ENSG00000204463.12	ENSG00000204463	BAG6	0.0326604936183635	-0.0518940919261507	0.747660022128571	0.455142121937492	0.998591218466416	Exon	Hippocampus
e621685	ENSG00000006611.15	ENSG00000006611	USH1C	0.0711899761457755	-2.03244565854495	0.747656571870628	0.45514420104049	0.998591218466416	Exon	Hippocampus
e941863	ENSG00000275832.4	ENSG00000275832	ARHGAP23	0.0434640042868339	-0.810072682033654	0.747648237587434	0.455149223247491	0.998591218466416	Exon	Hippocampus
e265239	ENSG00000161204.11	ENSG00000161204	ABCF3	-0.0286740065921959	0.0664059435500603	-0.747642275160153	0.455152816202466	0.998591218466416	Exon	Hippocampus
e995502	ENSG00000134759.13	ENSG00000134759	ELP2	-0.0278884154433727	-0.323802930870328	-0.747639951420532	0.45515421649086	0.998591218466416	Exon	Hippocampus
e995505	ENSG00000134759.13	ENSG00000134759	ELP2	-0.0278884154433727	-0.323802930870328	-0.747639951420532	0.45515421649086	0.998591218466416	Exon	Hippocampus
e963228	ENSG00000062716.11	ENSG00000062716	VMP1	-0.048413551908239	2.6644046824756	-0.747633716328154	0.455157973777341	0.998591218466416	Exon	Hippocampus
e37585	ENSG00000134748.12	ENSG00000134748	PRPF38A	-0.0269899812921195	-0.16466161297308	-0.747631670855475	0.455159206389498	0.998591218466416	Exon	Hippocampus
e1045557	ENSG00000189164.14	ENSG00000189164	ZNF527	0.03359775630618	-1.53541709937327	0.747631516932616	0.455159299144266	0.998591218466416	Exon	Hippocampus
e627642	ENSG00000052841.14	ENSG00000052841	TTC17	0.0286302552608341	-0.65706900981298	0.747625487169221	0.45516293272151	0.998591218466416	Exon	Hippocampus
e28550	ENSG00000043514.15	ENSG00000043514	TRIT1	-0.0264253958408583	-0.773081103584104	-0.747614474537089	0.455169569052344	0.998591218466416	Exon	Hippocampus
e915124	ENSG00000132382.14	ENSG00000132382	MYBBP1A	-0.0302608796127687	-0.61698027709369	-0.747613198318939	0.455170338118696	0.998591218466416	Exon	Hippocampus
e462847	ENSG00000146776.14	ENSG00000146776	ATXN7L1	0.0303626864078344	-1.01807719584379	0.747606045234663	0.455174648677811	0.998591218466416	Exon	Hippocampus
e931519	ENSG00000083290.19	ENSG00000083290	ULK2	0.0248877604602548	0.262147399803852	0.747588568653711	0.455185180432621	0.998591218466416	Exon	Hippocampus
e977316	ENSG00000129657.14	ENSG00000129657	SEC14L1	-0.038379048259403	-0.759241630619635	-0.747581708932449	0.455189314282405	0.998591218466416	Exon	Hippocampus
e1023737	ENSG00000183401.11	ENSG00000183401	CCDC159	0.0320095211184837	-1.09051877005851	0.74758098595549	0.455189749968712	0.998591218466416	Exon	Hippocampus
e880147	ENSG00000103502.13	ENSG00000103502	CDIPT	0.0316937612516556	-0.197811998475888	0.747580879373497	0.455189814198047	0.998591218466416	Exon	Hippocampus
e617974	ENSG00000184014.7	ENSG00000184014	DENND5A	0.0271724381851912	2.09376289147859	0.747574896047181	0.455193419928584	0.998591218466416	Exon	Hippocampus
e1090855	ENSG00000132821.11	ENSG00000132821	VSTM2L	-0.0619901440081114	1.12517618869177	-0.747572996865686	0.45519456443526	0.998591218466416	Exon	Hippocampus
e418621	ENSG00000131018.22	ENSG00000131018	SYNE1	0.0306473360797775	1.60251604607527	0.747560711538378	0.455201968000321	0.998591218466416	Exon	Hippocampus
e916148	ENSG00000141503.15	ENSG00000141503	MINK1	-0.0380675939149475	1.58856558243562	-0.747559365546929	0.45520277914567	0.998591218466416	Exon	Hippocampus
e250327	ENSG00000242337.5	ENSG00000242337	TFP1	-0.0488311364638456	-2.68090085554359	-0.747555640925584	0.455205023747605	0.998591218466416	Exon	Hippocampus
e967943	ENSG00000108370.16	ENSG00000108370	RGS9	0.0585054196635476	-2.13571261480646	0.747554942721764	0.455205444513126	0.998591218466416	Exon	Hippocampus
e486622	ENSG00000156011.16	ENSG00000156011	PSD3	-0.0313535047968553	0.648529948420258	-0.747552836808183	0.455206713622129	0.998591218466416	Exon	Hippocampus
e618603	ENSG00000133805.15	ENSG00000133805	AMPD3	-0.045194338164292	-1.22159334225853	-0.747549763473611	0.455208565741879	0.998591218466416	Exon	Hippocampus
e1102416	ENSG00000196700.8	ENSG00000196700	ZNF512B	-0.0288915574347716	2.48618651989254	-0.74754705498561	0.455210197993382	0.998591218466416	Exon	Hippocampus
e1079040	ENSG00000125877.12	ENSG00000125877	ITPA	0.0458676440273553	-2.15346968627287	0.747544259832077	0.455211882476736	0.998591218466416	Exon	Hippocampus
e462837	ENSG00000146776.14	ENSG00000146776	ATXN7L1	0.0303616392234112	-1.01773073348677	0.747542985799767	0.455212650266219	0.998591218466416	Exon	Hippocampus
e681026	ENSG00000004478.7	ENSG00000004478	FKBP4	0.0433814285196545	0.568283526142725	0.747539723661235	0.455214616181752	0.998591218466416	Exon	Hippocampus
e804239	ENSG00000100865.14	ENSG00000100865	CINP	-0.0242036897278974	2.31776928637222	-0.747527466234975	0.455222003116551	0.998591218466416	Exon	Hippocampus
e543940	ENSG00000182150.15	ENSG00000182150	ERCC6L2	0.0269627208700406	-0.798479218529611	0.74752622391703	0.455222751802925	0.998591218466416	Exon	Hippocampus
e474109	ENSG00000006530.15	ENSG00000006530	AGK	0.0261793704655764	-0.141770851374224	0.747524826333095	0.455223594061612	0.998591218466416	Exon	Hippocampus
e831605	ENSG00000140455.16	ENSG00000140455	USP3	-0.0441658819157541	-2.17600880688399	-0.747517719877182	0.455227876804944	0.998591218466416	Exon	Hippocampus
e460572	ENSG00000161036.11	ENSG00000161036	LRWD1	-0.0478140949682134	-2.40919409627772	-0.747507080124696	0.455234288950769	0.998591218466416	Exon	Hippocampus
e62102	ENSG00000213240.8	ENSG00000213240		-0.065289347523491	-1.667584634239	-0.747501557894244	0.455237616994456	0.998591218466416	Exon	Hippocampus
e765356	ENSG00000139842.14	ENSG00000139842	CUL4A	0.0339190754008383	-1.25039173023612	0.747497057058617	0.455240329491499	0.998591218466416	Exon	Hippocampus
e79601	ENSG00000117143.13	ENSG00000117143	UAP1	0.0336717797853889	-0.937256505811814	0.747484918755592	0.455247644869974	0.998591218466416	Exon	Hippocampus
e917961	ENSG00000129235.10	ENSG00000129235	TXNDC17	-0.0375790092477395	-1.04457237723955	-0.74747786504438	0.455251895953313	0.998591218466416	Exon	Hippocampus
e1057973	ENSG00000125743.10	ENSG00000125743	SNRPD2	0.0314012607690165	0.768225444223441	0.747476791354501	0.455252543039492	0.998591218466416	Exon	Hippocampus
e976972	ENSG00000092931.11	ENSG00000092931	MFSD11	0.047526643573905	-1.79592677713891	0.747467135425827	0.455258362450849	0.998591218466416	Exon	Hippocampus
e380086	ENSG00000204574.12	ENSG00000204574	ABCF1	-0.0311757440197361	-0.726952822419098	-0.747453832425174	0.455266379939457	0.998591218466416	Exon	Hippocampus
e126358	ENSG00000068912.13	ENSG00000068912	ERLEC1	0.0286920204958248	0.854329244696627	0.747442900187319	0.455272968670044	0.998591218466416	Exon	Hippocampus
e36160	ENSG00000162373.12	ENSG00000162373	BEND5	0.061514112757361	-2.84239022216908	0.747428078661328	0.455281901514714	0.998591218466416	Exon	Hippocampus
e725805	ENSG00000136040.8	ENSG00000136040	PLXNC1	0.0462492815243268	-0.367716731160346	0.747419167253688	0.455287272414254	0.998591218466416	Exon	Hippocampus
e96318	ENSG00000117625.13	ENSG00000117625	RCOR3	-0.0380893541397729	-0.803733359646906	-0.747392864682005	0.455303125165823	0.998591218466416	Exon	Hippocampus
e108409	ENSG00000185220.11	ENSG00000185220	PGBD2	0.0347915820226986	-0.168988228748001	0.747379798572219	0.455311000321375	0.998591218466416	Exon	Hippocampus
e825684	ENSG00000092439.13	ENSG00000092439	TRPM7	0.0541942034743435	-2.55324726856979	0.747372437561243	0.455315436955571	0.998591218466416	Exon	Hippocampus
e629963	ENSG00000175216.14	ENSG00000175216	CKAP5	0.0204590636643531	1.18244319875118	0.747371766627551	0.455315841342457	0.998591218466416	Exon	Hippocampus
e951378	ENSG00000186566.12	ENSG00000186566	GPATCH8	-0.0333819006051955	-1.12068473378901	-0.747368715508375	0.455317680323441	0.998591218466416	Exon	Hippocampus
e832820	ENSG00000166855.9	ENSG00000166855	CLPX	0.0325842127969615	-1.01845354018013	0.747365444947626	0.455319651571662	0.998591218466416	Exon	Hippocampus
e489593	ENSG00000147454.13	ENSG00000147454	SLC25A37	-0.0374852914538102	-1.13469444004389	-0.747361433217549	0.455322069547639	0.998591218466416	Exon	Hippocampus
e608333	ENSG00000177963.13	ENSG00000177963	RIC8A	0.021968498826646	0.818181694197701	0.747361290969792	0.455322155284263	0.998591218466416	Exon	Hippocampus
e1098347	ENSG00000124164.15	ENSG00000124164	VAPB	-0.0449137356387144	-2.47343314430729	-0.7473597672423	0.455323073677182	0.998591218466416	Exon	Hippocampus
e186978	ENSG00000187736.12	ENSG00000187736	NHEJ1	0.0249601141427722	-0.235868474021424	0.747357894983492	0.455324202141047	0.998591218466416	Exon	Hippocampus
e659734	ENSG00000149201.9	ENSG00000149201	CCDC81	-0.0978270268787817	-3.34029119725791	-0.747357112481646	0.455324673777731	0.998591218466416	Exon	Hippocampus
e860522	ENSG00000167972.13	ENSG00000167972	ABCA3	-0.0337475755802633	0.865253000708155	-0.747355464635761	0.455325666983406	0.998591218466416	Exon	Hippocampus
e251884	ENSG00000114098.17	ENSG00000114098	ARMC8	0.0223692590455768	0.139584798188968	0.747349066175138	0.455329523537344	0.998591218466416	Exon	Hippocampus
e679865	ENSG00000151067.21	ENSG00000151067	CACNA1C	-0.0587400861853759	-1.29089719400669	-0.747341470240464	0.455334101870616	0.998591218466416	Exon	Hippocampus
e708428	ENSG00000139625.12	ENSG00000139625	MAP3K12	0.0329058234089232	-0.000292644915952	0.747327283304166	0.455342652898842	0.998591218466416	Exon	Hippocampus
e819427	ENSG00000092529.23	ENSG00000092529	CAPN3	0.0617292510089443	0.60964851156065	0.747324968454036	0.455344048159283	0.998591218466416	Exon	Hippocampus
e817647	ENSG00000137825.10	ENSG00000137825	ITPKA	0.0615174231009651	-1.70380419442817	0.747318958213102	0.455347670803111	0.998591218466416	Exon	Hippocampus
e921143	ENSG00000141510.16	ENSG00000141510	TP53	-0.0516418915269205	-2.25598692123041	-0.747312553052387	0.455351531500869	0.998591218466416	Exon	Hippocampus
e1045599	ENSG00000196437.10	ENSG00000196437	ZNF569	0.0392489312398049	-1.80885730233345	0.747309847871315	0.455353162048886	0.998591218466416	Exon	Hippocampus
e530156	ENSG00000107201.9	ENSG00000107201	DDX58	-0.0377433659971542	0.735685103124976	-0.74730617356402	0.455355376743063	0.998591218466416	Exon	Hippocampus
e228710	ENSG00000272573.5	ENSG00000272573	MUSTN1	-0.0602611652240409	-0.285610650508515	-0.747305260821754	0.455355926900763	0.998591218466416	Exon	Hippocampus
e324536	ENSG00000113407.13	ENSG00000113407	TARS	-0.0310773142519291	0.223892490017243	-0.747303973189812	0.455356703024799	0.998591218466416	Exon	Hippocampus
e904350	ENSG00000260896.5	ENSG00000260896		0.0528009870770643	-2.54161391935022	0.747289659125407	0.455365330920636	0.998591218466416	Exon	Hippocampus
e605384	ENSG00000154473.17	ENSG00000154473	BUB3	-0.0349825066036921	-1.40023559731018	-0.747285525057518	0.455367822774262	0.998591218466416	Exon	Hippocampus
e1102223	ENSG00000130584.10	ENSG00000130584	ZBTB46	-0.0306409834405186	-0.149684893678483	-0.747282859329452	0.455369429574446	0.998591218466416	Exon	Hippocampus
e477695	ENSG00000055118.14	ENSG00000055118	KCNH2	0.0382771967705989	0.233479038185993	0.747282696253963	0.455369527870294	0.998591218466416	Exon	Hippocampus
e1094058	ENSG00000124104.18	ENSG00000124104	SNX21	-0.0390620484086613	-1.62956415772406	-0.747277959978609	0.455372382726424	0.998591218466416	Exon	Hippocampus
e1144059	ENSG00000101849.15	ENSG00000101849	TBL1X	-0.0529002402664535	-2.68877750945331	-0.747275455362208	0.455373892423037	0.998591218466416	Exon	Hippocampus
e302502	ENSG00000138780.14	ENSG00000138780	GSTCD	0.048133967570261	-2.38087400544806	0.747272288726106	0.455375801166401	0.998591218466416	Exon	Hippocampus
e880139	ENSG00000103502.13	ENSG00000103502	CDIPT	-0.0348972422359031	-0.638189450558267	-0.747271674653029	0.455376171309838	0.998591218466416	Exon	Hippocampus
e32781	ENSG00000198520.10	ENSG00000198520	C1orf228	-0.052055346536236	-2.07219752358684	-0.747265976736808	0.45537960583799	0.998591218466416	Exon	Hippocampus
e82561	ENSG00000117523.15	ENSG00000117523	PRRC2C	-0.0184648705158457	1.50922049501626	-0.747260033790897	0.455383188078081	0.998591218466416	Exon	Hippocampus
e562635	ENSG00000148396.18	ENSG00000148396	SEC16A	-0.0344683674182591	-1.14214258882986	-0.74725950102725	0.455383509213752	0.998591218466416	Exon	Hippocampus
e1165314	ENSG00000188153.12	ENSG00000188153	COL4A5	-0.0704760047520363	-2.97545922326475	-0.747256445133568	0.455385351227164	0.998591218466416	Exon	Hippocampus
e203825	ENSG00000157087.16	ENSG00000157087	ATP2B2	0.0403036489350404	1.85334527087384	0.747253161385772	0.455387330589817	0.998591218466416	Exon	Hippocampus
e341657	ENSG00000118985.15	ENSG00000118985	ELL2	-0.0652224461091275	-1.87565356375113	-0.747252979074476	0.455387440482738	0.998591218466416	Exon	Hippocampus
e524383	ENSG00000107099.15	ENSG00000107099	DOCK8	0.0772284064217663	-1.96424581948485	0.747248209496968	0.455390315476163	0.998591218466416	Exon	Hippocampus
e648163	ENSG00000172830.12	ENSG00000172830	SSH3	0.0486803060073865	-1.64624307109948	0.747244633880763	0.455392470783451	0.998591218466416	Exon	Hippocampus
e843069	ENSG00000103740.9	ENSG00000103740	ACSBG1	-0.0517714795007575	-1.84036898284086	-0.7472439008807	0.455392912621399	0.998591218466416	Exon	Hippocampus
e866028	ENSG00000067365.14	ENSG00000067365	METTL22	0.034881848195006	-1.54434793978871	0.74724198632094	0.455394066681317	0.998591218466416	Exon	Hippocampus
e283823	ENSG00000109680.10	ENSG00000109680	TBC1D19	0.0518881787328099	-1.94189714513401	0.747237233487017	0.45539693160563	0.998591218466416	Exon	Hippocampus
e657956	ENSG00000149256.15	ENSG00000149256	TENM4	-0.0633555137984542	-2.92313805202615	-0.747205762007958	0.455415902314207	0.998591218466416	Exon	Hippocampus
e934042	ENSG00000132581.9	ENSG00000132581	SDF2	0.0249091744050104	0.246166085419901	0.747198827368445	0.455420082509074	0.998591218466416	Exon	Hippocampus
e161331	ENSG00000123636.17	ENSG00000123636	BAZ2B	-0.0413472028035998	-0.0230631438868817	-0.747191897648395	0.455424259760155	0.998591218466416	Exon	Hippocampus
e1122277	ENSG00000272779.1	ENSG00000272779		-0.0268088039710457	0.58697480352876	-0.747185764408301	0.455427956909364	0.998591218466416	Exon	Hippocampus
e596853	ENSG00000075826.16	ENSG00000075826	SEC31B	0.0487090081829925	-2.30529390082912	0.747183677910362	0.455429214665102	0.998591218466416	Exon	Hippocampus
e954818	ENSG00000141295.13	ENSG00000141295	SCRN2	0.0339284451645289	-0.9057951377583	0.747173419278723	0.455435398669479	0.998591218466416	Exon	Hippocampus
e399092	ENSG00000082269.16	ENSG00000082269	FAM135A	0.0249528330374351	0.91502737273649	0.747171956944658	0.455436280182747	0.998591218466416	Exon	Hippocampus
e534410	ENSG00000165275.9	ENSG00000165275	TRMT10B	-0.0436470887836876	-2.40979617256567	-0.747168193692616	0.455438548722591	0.998591218466416	Exon	Hippocampus
e382418	ENSG00000204463.12	ENSG00000204463	BAG6	0.0246811726467803	0.0557368089425021	0.74715956178942	0.455443752176118	0.998591218466416	Exon	Hippocampus
e326192	ENSG00000164190.16	ENSG00000164190	NIPBL	-0.0202106232348534	0.503678726250686	-0.747158681920785	0.45544428257732	0.998591218466416	Exon	Hippocampus
e1170638	ENSG00000198689.10	ENSG00000198689	SLC9A6	0.0366682507240219	0.999310695492068	0.747152594710557	0.455447952070599	0.998591218466416	Exon	Hippocampus
e375213	ENSG00000112137.17	ENSG00000112137	PHACTR1	-0.0445724787370296	1.85577133974369	-0.747135300884506	0.45545837722942	0.998591218466416	Exon	Hippocampus
e1163029	ENSG00000196440.11	ENSG00000196440	ARMCX4	-0.046164505684606	-2.13102333894595	-0.747133563522472	0.455459424562961	0.998591218466416	Exon	Hippocampus
e206549	ENSG00000206560.11	ENSG00000206560	ANKRD28	0.0255904440244948	0.512598036898231	0.747127779363448	0.455462911435973	0.998591218466416	Exon	Hippocampus
e798683	ENSG00000165929.12	ENSG00000165929	TC2N	-0.0805383363109394	-2.63647168590638	-0.747123405762859	0.455465547990004	0.998591218466416	Exon	Hippocampus
e1176316	ENSG00000196924.14	ENSG00000196924	FLNA	-0.0675328593936545	-0.836646048573078	-0.747121461797327	0.4554667198808	0.998591218466416	Exon	Hippocampus
e713869	ENSG00000198056.13	ENSG00000198056	PRIM1	0.0488087088881764	-2.41863604801189	0.747119158336927	0.455468108489951	0.998591218466416	Exon	Hippocampus
e964834	ENSG00000146872.17	ENSG00000146872	TLK2	0.0342623626444819	-1.37454566585933	0.747113335548649	0.455471618687767	0.998591218466416	Exon	Hippocampus
e305249	ENSG00000145349.16	ENSG00000145349	CAMK2D	0.0547509892965515	3.92193145099115	0.747105233655174	0.45547650284215	0.998591218466416	Exon	Hippocampus
e985867	ENSG00000263884.1	ENSG00000263884		0.0418549514171146	-1.88695578468903	0.747096807822307	0.45548158231191	0.998591218466416	Exon	Hippocampus
e125546	ENSG00000162869.15	ENSG00000162869	PPP1R21	0.0245365982903432	0.0302329760586778	0.747095744578652	0.455482223285123	0.998591218466416	Exon	Hippocampus
e784725	ENSG00000165617.14	ENSG00000165617	DACT1	0.0716538785126185	-2.72831668364474	0.747087046789377	0.455487466740147	0.998591218466416	Exon	Hippocampus
e1170364	ENSG00000173275.12	ENSG00000173275	ZNF449	0.0337936386911438	-0.765670616503156	0.747075613277355	0.455494359475246	0.998591218466416	Exon	Hippocampus
e71964	ENSG00000143630.9	ENSG00000143630	HCN3	0.0528312005378824	-1.71005883074309	0.74707541274211	0.455494480369187	0.998591218466416	Exon	Hippocampus
e270920	ENSG00000114331.13	ENSG00000114331	ACAP2	0.0420984861915972	-2.01252326576806	0.747061540192407	0.455502843567597	0.998591218466416	Exon	Hippocampus
e270943	ENSG00000114331.13	ENSG00000114331	ACAP2	0.0420984861915972	-2.01252326576806	0.747061540192407	0.455502843567597	0.998591218466416	Exon	Hippocampus
e941368	ENSG00000275066.4	ENSG00000275066	SYNRG	0.0221063529595649	0.541762387633444	0.747057767233917	0.455505118146484	0.998591218466416	Exon	Hippocampus
e240425	ENSG00000163607.15	ENSG00000163607	GTPBP8	0.0380567147897122	-1.54285123192016	0.747055180342397	0.45550667769262	0.998591218466416	Exon	Hippocampus
e106875	ENSG00000054282.15	ENSG00000054282	SDCCAG8	0.0348310288755814	0.512912892260503	0.747040726280909	0.455515391594694	0.998591218466416	Exon	Hippocampus
e609870	ENSG00000177106.14	ENSG00000177106	EPS8L2	0.070045196503283	-3.2062185076491	0.747040586725441	0.455515475728785	0.998591218466416	Exon	Hippocampus
e729809	ENSG00000120860.10	ENSG00000120860	CCDC53	-0.0252315647306989	1.24683308884486	-0.747039168679723	0.455516330629407	0.998591218466416	Exon	Hippocampus
e296874	ENSG00000163319.10	ENSG00000163319	MRPS18C	0.0303628116593601	-0.100615890981712	0.747033716831007	0.455519617406959	0.998591218466416	Exon	Hippocampus
e721615	ENSG00000236333.3	ENSG00000236333	TRHDE-AS1	0.0795250987760356	-3.18885393507304	0.747027264017376	0.455523507657499	0.998591218466416	Exon	Hippocampus
e591702	ENSG00000107798.17	ENSG00000107798	LIPA	-0.0410877261899816	-1.15143030642481	-0.747023444863692	0.455525810144849	0.998591218466416	Exon	Hippocampus
e213815	ENSG00000168028.13	ENSG00000168028	RPSA	-0.0297396844463507	2.84090095374913	-0.747015225826936	0.455530765251376	0.998591218466416	Exon	Hippocampus
e1127672	ENSG00000100330.15	ENSG00000100330	MTMR3	-0.0269734620338777	-0.0934144961972916	-0.747010866427918	0.455533393465457	0.998591218466416	Exon	Hippocampus
e1047198	ENSG00000196218.12	ENSG00000196218	RYR1	-0.0463697452620373	-1.64251763219659	-0.747010417354855	0.455533664205131	0.998591218466416	Exon	Hippocampus
e295174	ENSG00000242175.3	ENSG00000242175	RN7SL127P	0.0555701440755452	-2.65424983433483	0.747002769586776	0.455538274948189	0.998591218466416	Exon	Hippocampus
e742493	ENSG00000139726.10	ENSG00000139726	DENR	0.0294566940646284	0.6004730000052	0.746990160115577	0.455545877097157	0.998591218466416	Exon	Hippocampus
e876454	ENSG00000155666.11	ENSG00000155666	KDM8	-0.0259618759136384	-0.47378112868943	-0.746986773342377	0.455547918967746	0.998591218466416	Exon	Hippocampus
e972618	ENSG00000125450.10	ENSG00000125450	NUP85	0.049383309170557	-1.84901872916087	0.746982163696525	0.455550698111163	0.998591218466416	Exon	Hippocampus
e56537	ENSG00000116473.14	ENSG00000116473	RAP1A	0.0520545648523837	-2.16300141266282	0.746980730434734	0.455551562222896	0.998591218466416	Exon	Hippocampus
e1048043	ENSG00000104824.16	ENSG00000104824	HNRNPL	-0.0204799914591977	1.00519339381247	-0.746977007959838	0.455553806502663	0.998591218466416	Exon	Hippocampus
e1002687	ENSG00000134444.13	ENSG00000134444	KIAA1468	0.0285789654186498	0.0565161123633185	0.74697635276389	0.455554201520886	0.998591218466416	Exon	Hippocampus
e560744	ENSG00000160326.13	ENSG00000160326	SLC2A6	-0.0518878235812354	-2.33850121397346	-0.746967688995031	0.455559424933075	0.998591218466416	Exon	Hippocampus
e983970	ENSG00000176155.18	ENSG00000176155	CCDC57	0.0431729168102292	-1.21560567951519	0.746966770403444	0.455559978756678	0.998591218466416	Exon	Hippocampus
e175805	ENSG00000196950.13	ENSG00000196950	SLC39A10	0.0428719847620568	2.10511488378787	0.74696529074184	0.455560870853086	0.998591218466416	Exon	Hippocampus
e965716	ENSG00000198909.7	ENSG00000198909	MAP3K3	-0.0245396165863127	0.97024780148982	-0.746964664446609	0.455561248450345	0.998591218466416	Exon	Hippocampus
e1123440	ENSG00000240972.1	ENSG00000240972	MIF	0.0304182001539837	2.47683381845734	0.746963875186322	0.455561724300494	0.998591218466416	Exon	Hippocampus
e1123444	ENSG00000240972.1	ENSG00000240972	MIF	0.0304182001539837	2.47683381845734	0.746963875186322	0.455561724300494	0.998591218466416	Exon	Hippocampus
e842449	ENSG00000173517.10	ENSG00000173517	PEAK1	-0.0451448124571334	-1.56869109132024	-0.746957502429565	0.455565566487188	0.998591218466416	Exon	Hippocampus
e842463	ENSG00000173517.10	ENSG00000173517	PEAK1	-0.0451448124571334	-1.56869109132024	-0.746957502429565	0.455565566487188	0.998591218466416	Exon	Hippocampus
e16287	ENSG00000088280.18	ENSG00000088280	ASAP3	-0.0553714140634498	-2.5033401820041	-0.746954372208188	0.455567453729729	0.998591218466416	Exon	Hippocampus
e450065	ENSG00000186472.19	ENSG00000186472	PCLO	0.0505678761150438	1.67699490576523	0.746949025553151	0.455570677293053	0.998591218466416	Exon	Hippocampus
e779021	ENSG00000258941.3	ENSG00000258941		0.0507351410921707	0.0562372461473327	0.746948610609511	0.455570927468157	0.998591218466416	Exon	Hippocampus
e1001117	ENSG00000091157.13	ENSG00000091157	WDR7	0.0320407576421832	0.69442612860101	0.746943438929668	0.45557404555004	0.998591218466416	Exon	Hippocampus
e926967	ENSG00000175061.17	ENSG00000175061	LRRC75A-AS1	-0.0240489766814563	2.98739102450137	-0.746936927836685	0.455577971200964	0.998591218466416	Exon	Hippocampus
e306963	ENSG00000138688.15	ENSG00000138688	KIAA1109	0.0229600819037813	1.07610196735457	0.746934896781335	0.455579195763384	0.998591218466416	Exon	Hippocampus
e424317	ENSG00000071994.10	ENSG00000071994	PDCD2	0.0539596280613544	-2.24770351561936	0.746924643729491	0.455585377554366	0.998591218466416	Exon	Hippocampus
e665941	ENSG00000137720.7	ENSG00000137720	C11orf1	0.0293712790425053	0.0505841208194668	0.746923505782221	0.455586063650782	0.998591218466416	Exon	Hippocampus
e528240	ENSG00000164985.14	ENSG00000164985	PSIP1	0.028527638877469	1.47120145419161	0.746921852208756	0.455587060631964	0.998591218466416	Exon	Hippocampus
e404276	ENSG00000112159.11	ENSG00000112159	MDN1	0.0257741237679198	0.26095305901633	0.746914347431836	0.4555915854669	0.998591218466416	Exon	Hippocampus
e949635	ENSG00000067596.10	ENSG00000067596	DHX8	0.024213096038586	-0.456210943268525	0.746911693274175	0.455593185737108	0.998591218466416	Exon	Hippocampus
e252494	ENSG00000175110.11	ENSG00000175110	MRPS22	0.0290359802227014	-0.725737756923993	0.74690929192206	0.455594633586107	0.998591218466416	Exon	Hippocampus
e1120325	ENSG00000099910.16	ENSG00000099910	KLHL22	-0.0347292763474261	-1.25146741085857	-0.746903355254222	0.455598212996779	0.998591218466416	Exon	Hippocampus
e920880	ENSG00000129255.15	ENSG00000129255	MPDU1	-0.0398106771877602	-1.09354332927147	-0.746900188909722	0.45560012209565	0.998591218466416	Exon	Hippocampus
e919166	ENSG00000170296.9	ENSG00000170296	GABARAP	0.0166306377178775	3.62993298407482	0.746886262592741	0.455608518808622	0.998591218466416	Exon	Hippocampus
e125292	ENSG00000138081.20	ENSG00000138081	FBXO11	0.0258756990029022	0.291982763682495	0.746886249555978	0.45560852666903	0.998591218466416	Exon	Hippocampus
e1112468	ENSG00000160190.13	ENSG00000160190	SLC37A1	-0.0441574988391039	-1.8383877045321	-0.746869830422884	0.455618426509283	0.998591218466416	Exon	Hippocampus
e541937	ENSG00000090054.13	ENSG00000090054	SPTLC1	-0.0212575935220192	0.139966482571124	-0.746858093599683	0.455625503246969	0.998591218466416	Exon	Hippocampus
e737887	ENSG00000123066.7	ENSG00000123066	MED13L	-0.019589842251401	1.10669018329688	-0.746857256942418	0.455626007713274	0.998591218466416	Exon	Hippocampus
e969856	ENSG00000154262.12	ENSG00000154262	ABCA6	0.0562638748779524	-1.47656403460155	0.746845487226473	0.455633104350505	0.998591218466416	Exon	Hippocampus
e1015430	ENSG00000130382.8	ENSG00000130382	MLLT1	-0.0307388614158187	3.35483643194848	-0.746836321390796	0.455638631002139	0.998591218466416	Exon	Hippocampus
e43041	ENSG00000184588.17	ENSG00000184588	PDE4B	-0.0331991733889508	0.84183635905135	-0.746833842715035	0.455640125556216	0.998591218466416	Exon	Hippocampus
e744892	ENSG00000150990.7	ENSG00000150990	DHX37	-0.0502785220388884	-2.54716133522573	-0.746820886826921	0.455647937544957	0.998591218466416	Exon	Hippocampus
e1123435	ENSG00000251357.4	ENSG00000251357		0.0304153137439613	2.47674938846118	0.746812592963841	0.45565293852051	0.998591218466416	Exon	Hippocampus
e246373	ENSG00000114554.11	ENSG00000114554	PLXNA1	-0.0434568178918304	2.04152014931897	-0.74680230837321	0.455659139894112	0.998591218466416	Exon	Hippocampus
e450465	ENSG00000261462.1	ENSG00000261462		0.055552232542912	-1.48401561305483	0.746795964130014	0.455662965351855	0.998591218466416	Exon	Hippocampus
e988539	ENSG00000154845.15	ENSG00000154845	PPP4R1	-0.029942846261723	-0.720267795542422	-0.746792336929605	0.45566515249273	0.998591218466416	Exon	Hippocampus
e369472	ENSG00000145916.18	ENSG00000145916	RMND5B	0.0337858858100924	-1.26752413017947	0.746790871636404	0.455666036041581	0.998591218466416	Exon	Hippocampus
e1119504	ENSG00000099889.13	ENSG00000099889	ARVCF	-0.0484325167015033	-2.18617590156906	-0.746785277657652	0.45566940913206	0.998591218466416	Exon	Hippocampus
e693414	ENSG00000123104.11	ENSG00000123104	ITPR2	-0.0365943060951956	-0.643067324434673	-0.74678408195793	0.455670130123998	0.998591218466416	Exon	Hippocampus
e9107	ENSG00000198793.12	ENSG00000198793	MTOR	-0.0290138356491876	0.693736014375106	-0.746771687008164	0.455677604161251	0.998591218466416	Exon	Hippocampus
e1137420	ENSG00000237037.9	ENSG00000237037	NDUFA6-AS1	0.0736452005597194	-3.10880532971575	0.746770800931746	0.455678138459587	0.998591218466416	Exon	Hippocampus
e713119	ENSG00000170581.13	ENSG00000170581	STAT2	-0.0339595085192959	-0.129995148625109	-0.746764694729417	0.455681820469634	0.998591218466416	Exon	Hippocampus
e841962	ENSG00000140386.12	ENSG00000140386	SCAPER	0.0256376485785585	-0.441650306648763	0.746761202543678	0.455683926248057	0.998591218466416	Exon	Hippocampus
e911578	ENSG00000159842.14	ENSG00000159842	ABR	-0.0306723101268315	2.75263088187262	-0.746760985648437	0.455684057035474	0.998591218466416	Exon	Hippocampus
e274475	ENSG00000215375.6	ENSG00000215375	MYL5	-0.0468944304143867	-1.66467204318305	-0.746760360893627	0.455684433761552	0.998591218466416	Exon	Hippocampus
e477470	ENSG00000133574.9	ENSG00000133574	GIMAP4	-0.0482940053981798	0.465021574367368	-0.746745143602858	0.455693609816104	0.998591218466416	Exon	Hippocampus
e85420	ENSG00000135837.15	ENSG00000135837	CEP350	-0.0474336719143201	-2.74060262408696	-0.746725634456635	0.455705374020169	0.998591218466416	Exon	Hippocampus
e805269	ENSG00000126214.21	ENSG00000126214	KLC1	-0.0415236633856561	-1.13818237865462	-0.74671972660892	0.455708936543391	0.998591218466416	Exon	Hippocampus
e786427	ENSG00000054654.15	ENSG00000054654	SYNE2	-0.108829640286095	-2.76879228685355	-0.74671695890232	0.455710605518538	0.998591218466416	Exon	Hippocampus
e558158	ENSG00000107130.9	ENSG00000107130	NCS1	-0.0491974356363837	2.82626927749292	-0.746706159186458	0.455717117967792	0.998591218466416	Exon	Hippocampus
e754916	ENSG00000199477.1	ENSG00000199477	SNORA31	-0.0674231772214428	-2.47646564530757	-0.746703927609612	0.455718463660766	0.998591218466416	Exon	Hippocampus
e419511	ENSG00000131018.22	ENSG00000131018	SYNE1	-0.0309439338428198	1.20974873422038	-0.746700383966788	0.455720600564791	0.998591218466416	Exon	Hippocampus
e36269	ENSG00000185104.19	ENSG00000185104	FAF1	-0.0247903599663543	0.626613928849131	-0.746698123621337	0.455721963611806	0.998591218466416	Exon	Hippocampus
e4320	ENSG00000157881.13	ENSG00000157881	PANK4	0.0329890001001086	-1.39504754134571	0.746696363575376	0.455723024966829	0.998591218466416	Exon	Hippocampus
e416312	ENSG00000146416.17	ENSG00000146416	AIG1	-0.0203565963735006	0.839762022815411	-0.746696266165285	0.455723083707773	0.998591218466416	Exon	Hippocampus
e400366	ENSG00000156508.17	ENSG00000156508	EEF1A1	-0.0388800843392417	4.36441052838966	-0.746693421688875	0.455724799006582	0.998591218466416	Exon	Hippocampus
e570331	ENSG00000239665.8	ENSG00000239665		-0.0385096476137353	-1.820910017221	-0.746686894632049	0.455728735018139	0.998591218466416	Exon	Hippocampus
e1115160	ENSG00000223768.1	ENSG00000223768	LINC00205	0.0494020882286328	1.53013662030474	0.746667870201109	0.455740207431695	0.998591218466416	Exon	Hippocampus
e930717	ENSG00000108641.14	ENSG00000108641	B9D1	-0.0472287150505363	-1.30516985254021	-0.746657534990761	0.455746440002272	0.998591218466416	Exon	Hippocampus
e147354	ENSG00000015568.12	ENSG00000015568	RGPD5	-0.0509942094961954	-1.8977145201173	-0.746644019112534	0.455754590723264	0.998591218466416	Exon	Hippocampus
e954831	ENSG00000141295.13	ENSG00000141295	SCRN2	0.0339437052252289	-0.908121409085451	0.746642546765649	0.455755478623828	0.998591218466416	Exon	Hippocampus
e1037901	ENSG00000160229.11	ENSG00000160229	ZNF66	0.0421002658255287	-2.25431308224507	0.746641427444044	0.455756153632724	0.998591218466416	Exon	Hippocampus
e885327	ENSG00000102893.15	ENSG00000102893	PHKB	-0.0260708799710288	0.53158193184808	-0.746639900836045	0.45575707425732	0.998591218466416	Exon	Hippocampus
e265052	ENSG00000161202.17	ENSG00000161202	DVL3	0.0232956509065764	2.20341027788848	0.746638623351109	0.455757844648466	0.998591218466416	Exon	Hippocampus
e68901	ENSG00000198837.9	ENSG00000198837	DENND4B	-0.0410614760498615	-0.857820016092438	-0.746635349172977	0.455759819154829	0.998591218466416	Exon	Hippocampus
e607074	ENSG00000151640.12	ENSG00000151640	DPYSL4	-0.0425794932590939	-0.103005787816007	-0.746634805667409	0.455760146918527	0.998591218466416	Exon	Hippocampus
e404306	ENSG00000112159.11	ENSG00000112159	MDN1	0.0211285543625441	0.540414069970531	0.74662528912387	0.455765885938359	0.998591218466416	Exon	Hippocampus
e703214	ENSG00000167566.16	ENSG00000167566	NCKAP5L	-0.0377054792269712	-0.526915390496189	-0.746619818299758	0.455769185176556	0.998591218466416	Exon	Hippocampus
e856542	ENSG00000103227.18	ENSG00000103227	LMF1	0.039897032309877	-1.38755614288186	0.74660763456989	0.455776532751874	0.998591218466416	Exon	Hippocampus
e79409	ENSG00000118217.5	ENSG00000118217	ATF6	0.0317018082231569	0.0349405063133882	0.746607150976742	0.455776824391129	0.998591218466416	Exon	Hippocampus
e313985	ENSG00000109756.8	ENSG00000109756	RAPGEF2	-0.0248024844002252	1.82089516222925	-0.746597721948294	0.45578251075172	0.998591218466416	Exon	Hippocampus
e537464	ENSG00000198887.8	ENSG00000198887	SMC5	-0.036097875634974	-0.323683968230934	-0.746588944353226	0.455787804288652	0.998591218466416	Exon	Hippocampus
e907870	ENSG00000167508.11	ENSG00000167508	MVD	0.0417873103218148	-1.13772853192026	0.746587188219629	0.455788863370846	0.998591218466416	Exon	Hippocampus
e366642	ENSG00000051596.9	ENSG00000051596	THOC3	-0.0600226196040065	1.11263705418799	-0.746586639892976	0.455789194053829	0.998591218466416	Exon	Hippocampus
e321252	ENSG00000037474.14	ENSG00000037474	NSUN2	-0.0297773261448295	-0.283727748580556	-0.746585278577495	0.455790015031949	0.998591218466416	Exon	Hippocampus
e383362	ENSG00000204396.10	ENSG00000204396	VWA7	-0.0868321646291064	-3.30023886721283	-0.746582549164366	0.455791661080873	0.998591218466416	Exon	Hippocampus
e698940	ENSG00000111371.15	ENSG00000111371	SLC38A1	-0.03781997546728	-0.71134204248671	-0.746573768500571	0.455796956528537	0.998591218466416	Exon	Hippocampus
e573007	ENSG00000107863.17	ENSG00000107863	ARHGAP21	0.0286606754237069	1.14679551252369	0.746572517996447	0.455797710686096	0.998591218466416	Exon	Hippocampus
e530470	ENSG00000086062.12	ENSG00000086062	B4GALT1	-0.0767214999047203	-2.65003883008587	-0.74656361329027	0.455803080981824	0.998591218466416	Exon	Hippocampus
e889823	ENSG00000172775.16	ENSG00000172775	FAM192A	0.0244038426310547	1.60532345312875	0.746559812535286	0.455805373171456	0.998591218466416	Exon	Hippocampus
e377593	ENSG00000112343.10	ENSG00000112343	TRIM38	-0.0747585973600293	-3.13762361639297	-0.746559719285434	0.455805429409402	0.998591218466416	Exon	Hippocampus
e265917	ENSG00000114867.20	ENSG00000114867	EIF4G1	-0.0304775943599868	0.122280539810612	-0.74654924356501	0.455811747224583	0.998591218466416	Exon	Hippocampus
e815514	ENSG00000128829.11	ENSG00000128829	EIF2AK4	-0.0231974031329749	0.156136827901751	-0.746543999340225	0.455814909989173	0.998591218466416	Exon	Hippocampus
e1082637	ENSG00000089006.16	ENSG00000089006	SNX5	0.0290599800860889	0.89128374926822	0.746543305448796	0.4558153284724	0.998591218466416	Exon	Hippocampus
e175721	ENSG00000144339.11	ENSG00000144339	TMEFF2	0.0444106556006235	2.0849956902667	0.746541349422258	0.455816508145579	0.998591218466416	Exon	Hippocampus
e294565	ENSG00000118816.9	ENSG00000118816	CCNI	0.0255369116346748	2.56391868448096	0.746533177568376	0.455821436582465	0.998591218466416	Exon	Hippocampus
e190162	ENSG00000169031.18	ENSG00000169031	COL4A3	0.115968934539634	-3.01962893641252	0.746528236530257	0.455824416532206	0.998591218466416	Exon	Hippocampus
e370906	ENSG00000161011.19	ENSG00000161011	SQSTM1	0.0318754907186481	-0.958416882342322	0.74652341655657	0.455827323478354	0.998591218466416	Exon	Hippocampus
e387245	ENSG00000237441.9	ENSG00000237441	RGL2	0.0383860355765981	0.197273108563258	0.746522735048326	0.455827734499651	0.998591218466416	Exon	Hippocampus
e474096	ENSG00000006530.15	ENSG00000006530	AGK	0.0272421904146616	-0.248051957071874	0.746521463534419	0.455828501357106	0.998591218466416	Exon	Hippocampus
e48269	ENSG00000143013.12	ENSG00000143013	LMO4	0.0586410772968981	-2.42728663101407	0.746517662067191	0.455830794048513	0.998591218466416	Exon	Hippocampus
e892509	ENSG00000281910.1	ENSG00000281910	SNORA50A	-0.0417359679270425	-1.48710032861048	-0.746509614916782	0.455835647362557	0.998591218466416	Exon	Hippocampus
e418528	ENSG00000131018.22	ENSG00000131018	SYNE1	-0.0356465824610791	1.64710968165276	-0.746501915804835	0.455840290798571	0.998591218466416	Exon	Hippocampus
e845920	ENSG00000136404.15	ENSG00000136404	TM6SF1	0.0706212251080528	-2.7729365373833	0.746497384590739	0.455843023646077	0.998591218466416	Exon	Hippocampus
e954826	ENSG00000141295.13	ENSG00000141295	SCRN2	0.0339575699476365	-0.906282289317815	0.746490911450426	0.455846927716319	0.998591218466416	Exon	Hippocampus
e182744	ENSG00000115365.11	ENSG00000115365	LANCL1	0.0295438108761677	2.22198925576259	0.74648511757767	0.455850422123794	0.998591218466416	Exon	Hippocampus
e1056935	ENSG00000104866.10	ENSG00000104866	PPP1R37	-0.0388310151744078	-1.04953433178902	-0.74648056502634	0.455853167874621	0.998591218466416	Exon	Hippocampus
e372086	ENSG00000204628.11	ENSG00000204628	RACK1	-0.0275116286086559	2.63373599353787	-0.746475656786231	0.455856128160185	0.998591218466416	Exon	Hippocampus
e694932	ENSG00000110888.17	ENSG00000110888	CAPRIN2	0.0263887947699023	0.494927489315417	0.746466971142819	0.455861366721226	0.998591218466416	Exon	Hippocampus
e38151	ENSG00000116171.16	ENSG00000116171	SCP2	-0.030564327006474	-0.375513989023696	-0.746461938226495	0.455864402233196	0.998591218466416	Exon	Hippocampus
e349049	ENSG00000217128.11	ENSG00000217128	FNIP1	-0.0256372375175685	-0.753727452402954	-0.746459405566537	0.455865929765318	0.998591218466416	Exon	Hippocampus
e162126	ENSG00000136560.13	ENSG00000136560	TANK	-0.0521251207721557	-2.45692730494825	-0.746455770567818	0.455868122159953	0.998591218466416	Exon	Hippocampus
e903718	ENSG00000152910.18	ENSG00000152910	CNTNAP4	0.0449920241486416	0.821421565140383	0.746446482929	0.45587372388623	0.998591218466416	Exon	Hippocampus
e670883	ENSG00000186166.8	ENSG00000186166	CCDC84	-0.0326506636190845	-1.09864525732189	-0.746442483928532	0.45587613584665	0.998591218466416	Exon	Hippocampus
e878288	ENSG00000184110.14	ENSG00000184110	EIF3C	-0.11569938371686	-3.03259576835062	-0.746437647645281	0.455879052816124	0.998591218466416	Exon	Hippocampus
e1177226	ENSG00000269335.5	ENSG00000269335	IKBKG	-0.0435287451796049	-1.66941166960085	-0.746435418124546	0.455880397539077	0.998591218466416	Exon	Hippocampus
e1107388	ENSG00000159131.16	ENSG00000159131	GART	0.0318771901692188	-1.34202129171009	0.746428004135392	0.455884869261255	0.998591218466416	Exon	Hippocampus
e354126	ENSG00000170469.10	ENSG00000170469	SPATA24	-0.0534126105315115	-2.93937753050723	-0.746417197131974	0.45589138751275	0.998591218466416	Exon	Hippocampus
e252533	ENSG00000175110.11	ENSG00000175110	MRPS22	0.0206962433988783	0.885258822875798	0.746413949359505	0.455893346419221	0.998591218466416	Exon	Hippocampus
e926155	ENSG00000255104.7	ENSG00000255104	TBC1D26	-0.0649408376299264	-1.18484027731066	-0.746412433794065	0.455894260539979	0.998591218466416	Exon	Hippocampus
e284330	ENSG00000065882.15	ENSG00000065882	TBC1D1	-0.0446158684877804	-0.713168094945999	-0.746412104272423	0.455894459292718	0.998591218466416	Exon	Hippocampus
e963842	ENSG00000170832.12	ENSG00000170832	USP32	0.0496822798556982	0.675747440242573	0.746408643593951	0.455896546622374	0.998591218466416	Exon	Hippocampus
e182664	ENSG00000144445.16	ENSG00000144445	KANSL1L	0.0292880037816415	0.714610575420207	0.746396937218813	0.455903607435067	0.998591218466416	Exon	Hippocampus
e1149058	ENSG00000165164.13	ENSG00000165164	CFAP47	-0.102220098814722	-3.07046725515061	-0.746385324740765	0.455910611673854	0.998591218466416	Exon	Hippocampus
e122893	ENSG00000183023.18	ENSG00000183023	SLC8A1	0.0430574519699678	0.103950851934139	0.746373140319226	0.455917960954208	0.998591218466416	Exon	Hippocampus
e34161	ENSG00000132780.16	ENSG00000132780	NASP	0.0276428681587395	0.985358366103888	0.746364744934241	0.455923024839446	0.998591218466416	Exon	Hippocampus
e485180	ENSG00000155975.9	ENSG00000155975	VPS37A	-0.032841727044985	-0.383563562509692	-0.746354211023226	0.45592937867478	0.998591218466416	Exon	Hippocampus
e486836	ENSG00000147408.14	ENSG00000147408	CSGALNACT1	-0.0444961039776166	-0.779520951407387	-0.746351098117638	0.455931256324053	0.998591218466416	Exon	Hippocampus
e528634	ENSG00000178031.16	ENSG00000178031	ADAMTSL1	0.0738365467038028	-0.256161298737807	0.746345863356101	0.455934413848936	0.998591218466416	Exon	Hippocampus
e144276	ENSG00000158411.10	ENSG00000158411	MITD1	0.04134148209941	-1.48710026354709	0.746340382497907	0.455937719828644	0.998591218466416	Exon	Hippocampus
e368474	ENSG00000131188.11	ENSG00000131188	PRR7	-0.0520351612173433	-1.2878011043743	-0.74634018922418	0.455937836408995	0.998591218466416	Exon	Hippocampus
e836885	ENSG00000066933.15	ENSG00000066933	MYO9A	0.0231338377743555	1.44253768339157	0.746338700284515	0.455938734519778	0.998591218466416	Exon	Hippocampus
e209482	ENSG00000206559.7	ENSG00000206559	ZCWPW2	-0.0428144579855538	-1.78480850980867	-0.746333852230097	0.455941658815747	0.998591218466416	Exon	Hippocampus
e563676	ENSG00000107317.11	ENSG00000107317	PTGDS	0.0634715909914646	-2.2374624614935	0.746328213553736	0.45594506001997	0.998591218466416	Exon	Hippocampus
e885335	ENSG00000102893.15	ENSG00000102893	PHKB	-0.0260453606211679	0.532206467516755	-0.746306727049874	0.455958020637605	0.998591218466416	Exon	Hippocampus
e627155	ENSG00000135362.13	ENSG00000135362	PRR5L	0.0542249348222325	1.27701636268673	0.746306203151899	0.455958336654449	0.998591218466416	Exon	Hippocampus
e362684	ENSG00000135074.15	ENSG00000135074	ADAM19	0.0678008553161085	-3.07717593624193	0.746295698091749	0.455964673364662	0.998591218466416	Exon	Hippocampus
e1134525	ENSG00000184949.15	ENSG00000184949	FAM227A	0.0643622285207912	-2.74500475164266	0.746293747341879	0.455965850073217	0.998591218466416	Exon	Hippocampus
e656607	ENSG00000078124.11	ENSG00000078124	ACER3	-0.0592384503759095	-2.83459065539639	-0.746292890552481	0.455966366896254	0.998591218466416	Exon	Hippocampus
e1011558	ENSG00000161091.12	ENSG00000161091	MFSD12	-0.0396974087475631	0.602646205011805	-0.746288958315876	0.455968738860827	0.998591218466416	Exon	Hippocampus
e1039160	ENSG00000105171.9	ENSG00000105171	POP4	0.0297028562641557	-0.767370089871864	0.746286310832288	0.455970335853416	0.998591218466416	Exon	Hippocampus
e938326	ENSG00000176658.16	ENSG00000176658	MYO1D	0.060985814113779	-1.63404050396307	0.746284983215377	0.455971136688415	0.998591218466416	Exon	Hippocampus
e678887	ENSG00000002016.17	ENSG00000002016	RAD52	0.0275856614913389	0.444266859380254	0.746280101118864	0.45597408163646	0.998591218466416	Exon	Hippocampus
e817880	ENSG00000092445.11	ENSG00000092445	TYRO3	0.0361349400236692	0.745353347777707	0.746273466647225	0.455978083658602	0.998591218466416	Exon	Hippocampus
e1135225	ENSG00000100316.15	ENSG00000100316	RPL3	-0.0263808382980641	3.72452660508081	-0.746271445816943	0.455979302660525	0.998591218466416	Exon	Hippocampus
e923133	ENSG00000166579.15	ENSG00000166579	NDEL1	0.0335989346067684	-0.514811165968285	0.746268380259123	0.455981151864791	0.998591218466416	Exon	Hippocampus
e490603	ENSG00000104228.12	ENSG00000104228	TRIM35	-0.0254379534309214	0.227232709458217	-0.746267818085341	0.45598149097944	0.998591218466416	Exon	Hippocampus
e986200	ENSG00000132199.18	ENSG00000132199	ENOSF1	0.0547585104123206	-0.860911803963142	0.746264356694555	0.455983578963839	0.998591218466416	Exon	Hippocampus
e656286	ENSG00000137492.7	ENSG00000137492	THAP12	0.0440432295927758	-2.13836475452075	0.746262941982067	0.455984432349998	0.998591218466416	Exon	Hippocampus
e803089	ENSG00000214548.14	ENSG00000214548	MEG3	-0.0475351839137566	4.11444553210736	-0.746257289013841	0.455987842355646	0.998591218466416	Exon	Hippocampus
e117614	ENSG00000138002.14	ENSG00000138002	IFT172	0.0257991210275862	0.235696441992822	0.74625215693307	0.455990938161995	0.998591218466416	Exon	Hippocampus
e507891	ENSG00000156162.16	ENSG00000156162	DPY19L4	0.0443637543395794	-1.85012519054537	0.746248623347919	0.455993069720568	0.998591218466416	Exon	Hippocampus
e968860	ENSG00000182481.8	ENSG00000182481	KPNA2	-0.0349554778466391	0.781972001370488	-0.746239673258353	0.455998468693081	0.998591218466416	Exon	Hippocampus
e721732	ENSG00000166006.12	ENSG00000166006	KCNC2	0.0611717047124422	1.8764651542042	0.74623650387268	0.456000380573792	0.998591218466416	Exon	Hippocampus
e119731	ENSG00000152683.14	ENSG00000152683	SLC30A6	-0.0397529540842393	-1.79130049871623	-0.746235537796351	0.456000963344632	0.998591218466416	Exon	Hippocampus
e1079732	ENSG00000088826.17	ENSG00000088826	SMOX	-0.0369713026601749	-0.35315708957867	-0.746232970451319	0.456002512058489	0.998591218466416	Exon	Hippocampus
e1055206	ENSG00000105771.13	ENSG00000105771	SMG9	-0.0373841292630634	-1.72410050511184	-0.746214863079343	0.456013435153794	0.998591218466416	Exon	Hippocampus
e938790	ENSG00000005156.11	ENSG00000005156	LIG3	0.0275633407850268	-0.691515963505478	0.7462111688497	0.456015663679897	0.998591218466416	Exon	Hippocampus
e71887	ENSG00000116521.10	ENSG00000116521	SCAMP3	-0.0363831334427993	-1.34309502574046	-0.746209733147085	0.456016529762191	0.998591218466416	Exon	Hippocampus
e1045504	ENSG00000181666.17	ENSG00000181666	HKR1	-0.0326582668391771	-1.15624956269347	-0.746208663398211	0.456017175084848	0.998591218466416	Exon	Hippocampus
e66024	ENSG00000143409.15	ENSG00000143409	FAM63A	0.0529652760908489	-0.653354618718897	0.746208328937118	0.456017376847561	0.998591218466416	Exon	Hippocampus
e1075107	ENSG00000198046.11	ENSG00000198046	ZNF667	0.0611112838363837	-3.13350540681907	0.746207675890001	0.456017770796541	0.998591218466416	Exon	Hippocampus
e1119575	ENSG00000099889.13	ENSG00000099889	ARVCF	-0.0590108856753522	-2.98429920372499	-0.746204555083407	0.456019653417678	0.998591218466416	Exon	Hippocampus
e1087724	ENSG00000131069.19	ENSG00000131069	ACSS2	0.0329193053623827	-0.468444036483365	0.746196088538822	0.456024760868046	0.998591218466416	Exon	Hippocampus
e285055	ENSG00000163682.15	ENSG00000163682	RPL9	0.04225854381245	3.21818551962228	0.746194400347671	0.456025779274686	0.998591218466416	Exon	Hippocampus
e578351	ENSG00000266412.5	ENSG00000266412	NCOA4	0.0258619843679594	0.494740860358783	0.746168817999922	0.456041212063916	0.998591218466416	Exon	Hippocampus
e869522	ENSG00000166783.20	ENSG00000166783	KIAA0430	0.0293771715950618	-0.107873407087547	0.746149056446481	0.456053133606757	0.998591218466416	Exon	Hippocampus
e543040	ENSG00000165238.16	ENSG00000165238	WNK2	0.0399210439389609	-1.14953184988401	0.746134859920402	0.45606169804685	0.998591218466416	Exon	Hippocampus
e776190	ENSG00000100478.14	ENSG00000100478	AP4S1	0.0381083991019718	-0.829593879662178	0.746125865137412	0.456067124441092	0.998591218466416	Exon	Hippocampus
e180174	ENSG00000144426.18	ENSG00000144426	NBEAL1	0.0417850251996396	-1.51242186788429	0.74610782829803	0.456078005858651	0.998591218466416	Exon	Hippocampus
e611581	ENSG00000174672.15	ENSG00000174672	BRSK2	-0.0713831969900386	-3.09295865033117	-0.746094939037746	0.456085781890821	0.998591218466416	Exon	Hippocampus
e958211	ENSG00000006282.20	ENSG00000006282	SPATA20	0.0412448029991025	-1.1639705088633	0.746094859795857	0.456085829697323	0.998591218466416	Exon	Hippocampus
e326535	ENSG00000197603.13	ENSG00000197603	C5orf42	0.0250168386835474	-0.243018670761559	0.746083930655479	0.456092423257105	0.998591218466416	Exon	Hippocampus
e1028054	ENSG00000132003.9	ENSG00000132003	ZSWIM4	0.0472511121997299	-2.66881653967051	0.74608105859967	0.456094155979775	0.998591218466416	Exon	Hippocampus
e136412	ENSG00000115317.11	ENSG00000115317	HTRA2	-0.0278023370945346	-0.876615057086632	-0.746078429698248	0.456095742009695	0.998591218466416	Exon	Hippocampus
e549116	ENSG00000106948.16	ENSG00000106948	AKNA	0.0549225897259753	-2.5610890339337	0.746071791108009	0.456099747119628	0.998591218466416	Exon	Hippocampus
e586097	ENSG00000168209.4	ENSG00000168209	DDIT4	-0.0637190408448605	0.684755128772263	-0.746071103529407	0.456100161941951	0.998591218466416	Exon	Hippocampus
e303063	ENSG00000164023.14	ENSG00000164023	SGMS2	-0.122983702869894	-1.00314039201181	-0.74606618001351	0.45610313234937	0.998591218466416	Exon	Hippocampus
e925298	ENSG00000006744.18	ENSG00000006744	ELAC2	-0.02630931032399	-0.319463767359438	-0.746064896573234	0.45610390666379	0.998591218466416	Exon	Hippocampus
e704291	ENSG00000066084.12	ENSG00000066084	DIP2B	-0.0359415068812022	0.260269545789971	-0.746043045057894	0.456117090050613	0.998591218466416	Exon	Hippocampus
e324802	ENSG00000242110.7	ENSG00000242110	AMACR	0.0342963634440235	1.89307040329258	0.746028024580546	0.456126152282084	0.998591218466416	Exon	Hippocampus
e207326	ENSG00000228956.8	ENSG00000228956	SATB1-AS1	0.0643433985746883	-2.10056147589498	0.746018833209583	0.456131697717322	0.998591218466416	Exon	Hippocampus
e558704	ENSG00000126878.12	ENSG00000126878	AIF1L	0.0546212127423407	0.0958386214587597	0.746018720160383	0.456131765923599	0.998591218466416	Exon	Hippocampus
e462784	ENSG00000146776.14	ENSG00000146776	ATXN7L1	0.0303215712523813	-1.01721869589359	0.74600809590162	0.456138175911852	0.998591218466416	Exon	Hippocampus
e372078	ENSG00000204628.11	ENSG00000204628	RACK1	-0.0274952556250675	2.6334207086903	-0.746006166346547	0.456139340085618	0.998591218466416	Exon	Hippocampus
e613779	ENSG00000005801.16	ENSG00000005801	ZNF195	0.0310924617649329	-0.660699625191558	0.745978095295111	0.456156276605472	0.998591218466416	Exon	Hippocampus
e929718	ENSG00000273018.5	ENSG00000273018		0.0993707692635171	-1.51585021365912	0.745972120993532	0.456159881214441	0.998591218466416	Exon	Hippocampus
e646947	ENSG00000174483.19	ENSG00000174483	BBS1	-0.0317005450716441	-0.789658891351662	-0.745971285642438	0.456160385226778	0.998591218466416	Exon	Hippocampus
e759269	ENSG00000261553.5	ENSG00000261553		0.0438072437040289	-1.07709143046196	0.745968570448419	0.45616202345184	0.998591218466416	Exon	Hippocampus
e486440	ENSG00000104763.18	ENSG00000104763	ASAH1	0.0282900609913102	1.18508342556794	0.74595002516054	0.456173212927211	0.998591218466416	Exon	Hippocampus
e274354	ENSG00000133256.12	ENSG00000133256	PDE6B	0.05423685512818	-0.729400924168738	0.745934565066129	0.456182541040286	0.998591218466416	Exon	Hippocampus
e25842	ENSG00000126070.19	ENSG00000126070	AGO3	0.0475460574063804	-2.59846525530727	0.745931129126022	0.456184614188298	0.998591218466416	Exon	Hippocampus
e753954	ENSG00000120662.15	ENSG00000120662	MTRF1	0.037002558602528	-1.78479662838965	0.74592965604845	0.456185503002812	0.998591218466416	Exon	Hippocampus
e439447	ENSG00000196262.13	ENSG00000196262	PPIA	0.0191656010146698	5.18061611143303	0.745925691111854	0.456187895341423	0.998591218466416	Exon	Hippocampus
e1058023	ENSG00000177051.5	ENSG00000177051	FBXO46	-0.0422040611761191	-1.79302876700322	-0.745924672523057	0.456188509932296	0.998591218466416	Exon	Hippocampus
e1059841	ENSG00000105321.12	ENSG00000105321	CCDC9	-0.0489965686701374	-2.38240538960827	-0.745918524849937	0.456192219293628	0.998591218466416	Exon	Hippocampus
e134577	ENSG00000163013.11	ENSG00000163013	FBXO41	-0.0461141103916888	4.78489342363793	-0.745912962720365	0.456195575366434	0.998591218466416	Exon	Hippocampus
e644823	ENSG00000173039.18	ENSG00000173039	RELA	-0.0286679038248045	0.82988876164199	-0.745912761017095	0.456195697070236	0.998591218466416	Exon	Hippocampus
e127128	ENSG00000085760.14	ENSG00000085760	MTIF2	0.0339223760634981	-1.37529051190054	0.745912008361936	0.456196151207776	0.998591218466416	Exon	Hippocampus
e658317	ENSG00000165494.11	ENSG00000165494	PCF11	0.0225758738008942	1.24494431033555	0.745908815199673	0.456198077902861	0.998591218466416	Exon	Hippocampus
e761906	ENSG00000088387.18	ENSG00000088387	DOCK9	-0.0239958847015478	1.37704301469602	-0.745902723018075	0.45620175382537	0.998591218466416	Exon	Hippocampus
e605321	ENSG00000095574.11	ENSG00000095574	IKZF5	-0.0426926905561101	-1.55451167907239	-0.745892560591437	0.456207885704231	0.998591218466416	Exon	Hippocampus
e120022	ENSG00000018699.11	ENSG00000018699	TTC27	0.0352204613808404	-1.66834116155694	0.745882096564357	0.456214199613587	0.998591218466416	Exon	Hippocampus
e186481	ENSG00000135912.10	ENSG00000135912	TTLL4	0.0437450913379215	-1.99709223750912	0.745864981991139	0.456224526515065	0.998591218466416	Exon	Hippocampus
e357700	ENSG00000113649.11	ENSG00000113649	TCERG1	0.034580933937212	-0.658491327173049	0.745861698427893	0.456226507826079	0.998591218466416	Exon	Hippocampus
e346852	ENSG00000168944.15	ENSG00000168944	CEP120	0.0340523255406916	-1.23359653039922	0.745856602368845	0.45622958281162	0.998591218466416	Exon	Hippocampus
e134564	ENSG00000163013.11	ENSG00000163013	FBXO41	-0.0461105916847991	4.78496405278091	-0.745853394165989	0.456231518662028	0.998591218466416	Exon	Hippocampus
e375587	ENSG00000008083.13	ENSG00000008083	JARID2	-0.0413328279423204	-1.59467257933127	-0.7458372611984	0.456241253469588	0.998591218466416	Exon	Hippocampus
e799582	ENSG00000100600.14	ENSG00000100600	LGMN	-0.0351257572148252	-0.330500611672021	-0.745824517415645	0.456248943289182	0.998591218466416	Exon	Hippocampus
e229607	ENSG00000056736.9	ENSG00000056736	IL17RB	-0.0516693825545391	-2.27769385042022	-0.745823080822975	0.45624981015871	0.998591218466416	Exon	Hippocampus
e762765	ENSG00000125247.15	ENSG00000125247	TMTC4	0.0571797844754963	0.632309744242991	0.745817984624742	0.456252885316915	0.998591218466416	Exon	Hippocampus
e932806	ENSG00000266728.5	ENSG00000266728		0.07362459320769	-2.5648722131255	0.745813889309351	0.456255356528859	0.998591218466416	Exon	Hippocampus
e822593	ENSG00000166710.17	ENSG00000166710	B2M	-0.0545060110733461	4.99115262219887	-0.745807586021096	0.456259160099576	0.998591218466416	Exon	Hippocampus
e10512	ENSG00000162493.16	ENSG00000162493	PDPN	-0.0764430522669116	-1.76549162370292	-0.7458059606564	0.456260140890492	0.998591218466416	Exon	Hippocampus
e333918	ENSG00000152942.18	ENSG00000152942	RAD17	0.036307106171436	-1.91043449916872	0.745798062110853	0.456264907112674	0.998591218466416	Exon	Hippocampus
e519998	ENSG00000158106.13	ENSG00000158106	RHPN1	0.0362609922893168	-0.507114499351769	0.745783753292941	0.456273541559406	0.998591218466416	Exon	Hippocampus
e517159	ENSG00000104419.14	ENSG00000104419	NDRG1	-0.0447959449035447	0.859941083465153	-0.745773349232606	0.456279819795256	0.998591218466416	Exon	Hippocampus
e115887	ENSG00000115155.16	ENSG00000115155	OTOF	-0.120658638873792	-3.45126220954028	-0.74577279474277	0.456280154398487	0.998591218466416	Exon	Hippocampus
e273993	ENSG00000185621.11	ENSG00000185621	LMLN	-0.0366303916841843	-2.00884013068485	-0.745768388550239	0.456282813291211	0.998591218466416	Exon	Hippocampus
e327090	ENSG00000164327.12	ENSG00000164327	RICTOR	-0.0294675394374855	1.19480122973158	-0.745766941169664	0.456283686706992	0.998591218466416	Exon	Hippocampus
e540495	ENSG00000135049.15	ENSG00000135049	AGTPBP1	0.0314613715261456	0.527377144353522	0.745766153098549	0.456284162265621	0.998591218466416	Exon	Hippocampus
e865380	ENSG00000118898.15	ENSG00000118898	PPL	-0.0719925614818927	-1.57406607914198	-0.745764099134737	0.456285401723879	0.998591218466416	Exon	Hippocampus
e690494	ENSG00000111404.6	ENSG00000111404	RERGL	-0.077507086305662	-2.66973776394394	-0.745758863817882	0.45628856096862	0.998591218466416	Exon	Hippocampus
e386485	ENSG00000204256.12	ENSG00000204256	BRD2	-0.018241980957751	2.73110470098857	-0.745756513859647	0.456289979051693	0.998591218466416	Exon	Hippocampus
e684795	ENSG00000111679.16	ENSG00000111679	PTPN6	-0.0707775478598899	-2.64163054867363	-0.745755665004679	0.456290491294117	0.998591218466416	Exon	Hippocampus
e63540	ENSG00000177144.6	ENSG00000177144	NUDT4P1	-0.143481241794965	-2.80465715185409	-0.745752258005208	0.456292547254795	0.998591218466416	Exon	Hippocampus
e750741	ENSG00000102781.13	ENSG00000102781	KATNAL1	0.034269095059326	0.799673567370866	0.745751560119809	0.456292968395787	0.998591218466416	Exon	Hippocampus
e619785	ENSG00000133816.13	ENSG00000133816	MICAL2	0.0407485282331245	1.94098934937446	0.745751546122907	0.456292976842262	0.998591218466416	Exon	Hippocampus
e207120	ENSG00000131374.14	ENSG00000131374	TBC1D5	-0.0249222526523959	0.0626718082559453	-0.745749538588299	0.456294188296149	0.998591218466416	Exon	Hippocampus
e1024929	ENSG00000234773.7	ENSG00000234773		-0.0412045767039124	-1.89894833617237	-0.745735200899768	0.456302840477995	0.998591218466416	Exon	Hippocampus
e698039	ENSG00000129317.14	ENSG00000129317	PUS7L	0.0231953721194128	2.29056030158988	0.745734138490302	0.456303481600358	0.998591218466416	Exon	Hippocampus
e82056	ENSG00000000457.13	ENSG00000000457	SCYL3	-0.0370835932800123	-1.80950911713297	-0.745722993232972	0.456310207355823	0.998591218466416	Exon	Hippocampus
e206077	ENSG00000131375.9	ENSG00000131375	CAPN7	-0.0263297820671988	0.123358435095343	-0.745721979583701	0.456310819058889	0.998591218466416	Exon	Hippocampus
e1100346	ENSG00000101187.15	ENSG00000101187	SLCO4A1	-0.0855481672915912	-2.87283593620605	-0.745718910812162	0.456312670961584	0.998591218466416	Exon	Hippocampus
e30119	ENSG00000236876.3	ENSG00000236876	TMSB4XP1	0.0438917870576844	-0.571249081802497	0.745718473775942	0.456312934698914	0.998591218466416	Exon	Hippocampus
e123644	ENSG00000152527.13	ENSG00000152527	PLEKHH2	-0.0551306000006301	-1.76556852874998	-0.74571488342838	0.456315101361679	0.998591218466416	Exon	Hippocampus
e758947	ENSG00000083520.14	ENSG00000083520	DIS3	-0.032061323602344	-0.248992597874106	-0.745700783462199	0.456323610307659	0.998591218466416	Exon	Hippocampus
e685038	ENSG00000268439.5	ENSG00000268439		0.0233858154302813	-0.0724631865298793	0.745700034401206	0.456324062348095	0.998591218466416	Exon	Hippocampus
e970572	ENSG00000234899.9	ENSG00000234899	SOX9-AS1	-0.0606235238718689	-3.13720144655165	-0.745690655004649	0.456329722611513	0.998591218466416	Exon	Hippocampus
e87074	ENSG00000143344.15	ENSG00000143344	RGL1	0.0235221698810739	0.758508551404965	0.745689372515059	0.456330496569386	0.998591218466416	Exon	Hippocampus
e617033	ENSG00000130413.15	ENSG00000130413	STK33	0.0680155463782422	-1.07418966755063	0.745687678225589	0.456331519041725	0.998591218466416	Exon	Hippocampus
e930063	ENSG00000171928.13	ENSG00000171928	TVP23B	0.0505539020640971	-1.20188477697657	0.745687629686747	0.456331548334037	0.998591218466416	Exon	Hippocampus
e184329	ENSG00000118242.15	ENSG00000118242	MREG	-0.054903812322503	-2.35534968096335	-0.74568567470148	0.456332728133114	0.998591218466416	Exon	Hippocampus
e863605	ENSG00000090447.11	ENSG00000090447	TFAP4	-0.0518469255200972	-2.66416205902256	-0.745684535760851	0.45633341546446	0.998591218466416	Exon	Hippocampus
e623173	ENSG00000177054.13	ENSG00000177054	ZDHHC13	0.0313796968412965	-0.876730581803484	0.745679394854221	0.456336517921662	0.998591218466416	Exon	Hippocampus
e976920	ENSG00000161547.15	ENSG00000161547	SRSF2	0.0230189497617538	1.69346024475647	0.745676847548663	0.456338055185364	0.998591218466416	Exon	Hippocampus
e1075227	ENSG00000197016.11	ENSG00000197016	ZNF470	0.0205725870157161	3.21916917449584	0.745669243413789	0.456342644193064	0.998591218466416	Exon	Hippocampus
e415525	ENSG00000051620.10	ENSG00000051620	HEBP2	-0.051698232222447	0.161606942466723	-0.745666466268299	0.456344320174834	0.998591218466416	Exon	Hippocampus
e1018065	ENSG00000260001.6	ENSG00000260001	TGFBR3L	0.074984295345107	-1.581833666212	0.745655555505426	0.456350904753557	0.998591218466416	Exon	Hippocampus
e1018073	ENSG00000260001.6	ENSG00000260001	TGFBR3L	0.074984295345107	-1.581833666212	0.745655555505426	0.456350904753557	0.998591218466416	Exon	Hippocampus
e45743	ENSG00000077254.14	ENSG00000077254	USP33	0.0206572754688527	1.54752083072271	0.745648860900047	0.456354944933546	0.998591218466416	Exon	Hippocampus
e538353	ENSG00000119121.21	ENSG00000119121	TRPM6	-0.0813134342349772	-3.00107906879695	-0.745647377279538	0.456355840298074	0.998591218466416	Exon	Hippocampus
e391786	ENSG00000124593.14	ENSG00000124593	PRICKLE4	-0.0562231617636325	-2.76431391107599	-0.7456443378821	0.456357674576606	0.998591218466416	Exon	Hippocampus
e308118	ENSG00000151466.11	ENSG00000151466	SCLT1	0.0386769612727855	-1.50930247939721	0.745634386414954	0.456363680323283	0.998591218466416	Exon	Hippocampus
e534836	ENSG00000278175.2	ENSG00000278175	GLIDR	0.0589493011068526	-2.10902148759687	0.74563410782231	0.456363848455601	0.998591218466416	Exon	Hippocampus
e798676	ENSG00000165929.12	ENSG00000165929	TC2N	0.083764033154852	-2.56279613883609	0.745632966867928	0.456364537028721	0.998591218466416	Exon	Hippocampus
e478068	ENSG00000213199.7	ENSG00000213199	ASIC3	0.0481371748731032	-1.32164058402048	0.745615635879948	0.456374996460703	0.998591218466416	Exon	Hippocampus
e250970	ENSG00000073711.10	ENSG00000073711	PPP2R3A	-0.0334789464522138	-1.10188220899933	-0.745614021501471	0.456375970761838	0.998591218466416	Exon	Hippocampus
e211198	ENSG00000172995.16	ENSG00000172995	ARPP21	0.0474336179096713	0.79698735687053	0.745612518674015	0.456376877741349	0.998591218466416	Exon	Hippocampus
e864485	ENSG00000102858.12	ENSG00000102858	MGRN1	-0.0350034459856046	-0.656522226784153	-0.74560927971797	0.456378832504657	0.998591218466416	Exon	Hippocampus
e6006	ENSG00000116254.17	ENSG00000116254	CHD5	-0.0567256663305784	0.742297410631331	-0.745608834786079	0.456379101028749	0.998591218466416	Exon	Hippocampus
e368560	ENSG00000113758.13	ENSG00000113758	DBN1	-0.0372408686967248	0.660429652200381	-0.745596920547254	0.456386291511124	0.998591218466416	Exon	Hippocampus
e522151	ENSG00000179632.9	ENSG00000179632	MAF1	-0.0244888843543124	0.0313995884249267	-0.745596891672327	0.4563863089378	0.998591218466416	Exon	Hippocampus
e819707	ENSG00000137814.9	ENSG00000137814	HAUS2	0.0354028813468125	-1.5860364899014	0.745586608429248	0.456392515133044	0.998591218466416	Exon	Hippocampus
e134954	ENSG00000114956.19	ENSG00000114956	DGUOK	0.0200526167677259	0.744745540687442	0.745579802986439	0.45639662241475	0.998591218466416	Exon	Hippocampus
e134947	ENSG00000114956.19	ENSG00000114956	DGUOK	0.0200502742745547	0.744642557802731	0.745573595393005	0.456400368895252	0.998591218466416	Exon	Hippocampus
e571564	ENSG00000260314.2	ENSG00000260314	MRC1	-0.0873274996833112	-3.07728865017244	-0.745572604874033	0.45640096670663	0.998591218466416	Exon	Hippocampus
e851254	ENSG00000258611.2	ENSG00000258611		0.049953129596801	-1.48257536310442	0.745569803598054	0.456402657372907	0.998591218466416	Exon	Hippocampus
e124036	ENSG00000138032.20	ENSG00000138032	PPM1B	0.028328213310428	0.610723287374896	0.745559478388455	0.456408889022103	0.998591218466416	Exon	Hippocampus
e70147	ENSG00000163346.16	ENSG00000163346	PBXIP1	-0.0563442516418322	1.28942289964076	-0.745553114016405	0.456412730181997	0.998591218466416	Exon	Hippocampus
e620285	ENSG00000133818.13	ENSG00000133818	RRAS2	-0.0387842688361444	1.4630813898032	-0.745551093285526	0.456413949779884	0.998591218466416	Exon	Hippocampus
e911034	ENSG00000141252.19	ENSG00000141252	VPS53	-0.0330604331198914	0.0934393440705289	-0.745541326533236	0.456419844460358	0.998591218466416	Exon	Hippocampus
e89112	ENSG00000151414.14	ENSG00000151414	NEK7	0.0385975413717296	-0.193156108443518	0.74553752897131	0.456422136473791	0.998591218466416	Exon	Hippocampus
e1065503	ENSG00000039650.10	ENSG00000039650	PNKP	0.0652405819203683	-2.53707920684644	0.745516555207356	0.456434795278076	0.998591218466416	Exon	Hippocampus
e1107944	ENSG00000205726.14	ENSG00000205726	ITSN1	-0.022270961369968	1.12248203037462	-0.745507863676406	0.456440041146561	0.998591218466416	Exon	Hippocampus
e61439	ENSG00000131788.15	ENSG00000131788	PIAS3	-0.045671303990719	-2.67377586054443	-0.745497106489462	0.456446533811421	0.998591218466416	Exon	Hippocampus
e1102723	ENSG00000203880.11	ENSG00000203880	PCMTD2	0.0389608899709294	-0.762668812967172	0.745487821444241	0.456452137984525	0.998591218466416	Exon	Hippocampus
e680938	ENSG00000151067.21	ENSG00000151067	CACNA1C	-0.0514923970823728	-0.554011767020538	-0.745479080011833	0.456457414084833	0.998591218466416	Exon	Hippocampus
e1177505	ENSG00000130830.14	ENSG00000130830	MPP1	0.0309641855611179	-0.126666062403676	0.745467347323356	0.456464495683292	0.998591218466416	Exon	Hippocampus
e739307	ENSG00000089154.10	ENSG00000089154	GCN1	0.0253263973041664	-0.580970264111766	0.745467098559205	0.456464645832655	0.998591218466416	Exon	Hippocampus
e277565	ENSG00000109736.14	ENSG00000109736	MFSD10	-0.044557752116017	-1.84901311236732	-0.745464176870374	0.456466409311176	0.998591218466416	Exon	Hippocampus
e1140624	ENSG00000100427.15	ENSG00000100427	MLC1	-0.0333483151735298	4.57535151653097	-0.745464012706345	0.456466508397728	0.998591218466416	Exon	Hippocampus
e612742	ENSG00000110651.11	ENSG00000110651	CD81	-0.0272924513176691	2.17359658333104	-0.745459159593165	0.456469437657901	0.998591218466416	Exon	Hippocampus
e932815	ENSG00000168961.16	ENSG00000168961	LGALS9	-0.0587304976264278	-1.6484282911702	-0.745454403326897	0.456472308473148	0.998591218466416	Exon	Hippocampus
e707818	ENSG00000139637.13	ENSG00000139637	C12orf10	0.0236000852480207	0.27108283488923	0.745435276168242	0.456483853459278	0.998591218466416	Exon	Hippocampus
e920900	ENSG00000129245.11	ENSG00000129245	FXR2	0.0214329064384081	0.678881992747011	0.745427227783105	0.456488711443611	0.998591218466416	Exon	Hippocampus
e428351	ENSG00000146574.15	ENSG00000146574	CCZ1B	0.0742415884948501	-1.90394540898313	0.745424037139626	0.456490637315792	0.998591218466416	Exon	Hippocampus
e431410	ENSG00000164649.19	ENSG00000164649	CDCA7L	-0.0656911592121923	-3.04892107733674	-0.745410485869328	0.4564988169127	0.998591218466416	Exon	Hippocampus
e814533	ENSG00000021776.10	ENSG00000021776	AQR	0.0269480007891215	-0.595280456727069	0.745406396688873	0.456501285173404	0.998591218466416	Exon	Hippocampus
e623122	ENSG00000177054.13	ENSG00000177054	ZDHHC13	0.043458488553279	-2.06495236577671	0.745405721205627	0.456501692901	0.998591218466416	Exon	Hippocampus
e79815	ENSG00000143248.12	ENSG00000143248	RGS5	0.0377044927850019	1.1672983803969	0.745401025300643	0.456504527396008	0.998591218466416	Exon	Hippocampus
e309135	ENSG00000109436.7	ENSG00000109436	TBC1D9	0.034594511776105	-0.317981842326769	0.74540023044479	0.456505007179899	0.998591218466416	Exon	Hippocampus
e62269	ENSG00000268043.7	ENSG00000268043	NBPF12	0.0803515384905973	0.952904338801138	0.74538937785074	0.456511557955625	0.998591218466416	Exon	Hippocampus
e705031	ENSG00000183283.15	ENSG00000183283	DAZAP2	-0.0224953603671637	1.64544895198482	-0.745384448630106	0.456514533318831	0.998591218466416	Exon	Hippocampus
e909022	ENSG00000167526.13	ENSG00000167526	RPL13	0.0250094813215162	4.20974829860152	0.745381755553132	0.456516158911501	0.998591218466416	Exon	Hippocampus
e268634	ENSG00000156976.15	ENSG00000156976	EIF4A2	0.0318333273663111	2.63669491815861	0.745380153267301	0.456517126083365	0.998591218466416	Exon	Hippocampus
e95583	ENSG00000117335.19	ENSG00000117335	CD46	0.0331180939608228	0.802156173814528	0.745376536316028	0.456519309351949	0.998591218466416	Exon	Hippocampus
e518936	ENSG00000105339.10	ENSG00000105339	DENND3	0.0586450733354897	-2.46934314432536	0.745375620308056	0.456519862274745	0.998591218466416	Exon	Hippocampus
e1136933	ENSG00000196419.12	ENSG00000196419	XRCC6	0.0232760969660201	1.98356373824669	0.745368095339434	0.456524404527565	0.998591218466416	Exon	Hippocampus
e564454	ENSG00000176978.13	ENSG00000176978	DPP7	-0.040871625665958	0.364980848053053	-0.745363874297783	0.456526952461429	0.998591218466416	Exon	Hippocampus
e298069	ENSG00000170502.12	ENSG00000170502	NUDT9	0.0360602853854971	-0.172131826996091	0.745362665493174	0.456527682129765	0.998591218466416	Exon	Hippocampus
e636303	ENSG00000167986.13	ENSG00000167986	DDB1	-0.0214536283111948	1.24538542490035	-0.745361298469446	0.456528507304388	0.998591218466416	Exon	Hippocampus
e773189	ENSG00000213928.8	ENSG00000213928	IRF9	-0.0349826232183988	0.782308711956777	-0.745360027800504	0.456529274317261	0.998591218466416	Exon	Hippocampus
e620180	ENSG00000148925.10	ENSG00000148925	BTBD10	0.0300151957993122	1.07454203274935	0.745355149835817	0.456532218805924	0.998591218466416	Exon	Hippocampus
e929214	ENSG00000177302.14	ENSG00000177302	TOP3A	0.0399549758198161	-1.95933377199278	0.745348175573169	0.456536428702763	0.998591218466416	Exon	Hippocampus
e285048	ENSG00000163682.15	ENSG00000163682	RPL9	0.0421733386334568	3.21988526329689	0.745344534649477	0.456538626494074	0.998591218466416	Exon	Hippocampus
e581843	ENSG00000151151.5	ENSG00000151151	IPMK	-0.0393641843571202	-2.23740265383186	-0.745338479080173	0.456542281864765	0.998591218466416	Exon	Hippocampus
e637188	ENSG00000134824.13	ENSG00000134824	FADS2	-0.0356327718689289	1.28901233257442	-0.745334466549137	0.456544703989377	0.998591218466416	Exon	Hippocampus
e879943	ENSG00000167371.17	ENSG00000167371	PRRT2	0.0529688783094841	-1.5636731200925	0.745327531966415	0.45654888999864	0.998591218466416	Exon	Hippocampus
e648013	ENSG00000173020.10	ENSG00000173020	GRK2	-0.0305606292928316	1.12939204569062	-0.74532687009942	0.456549289530859	0.998591218466416	Exon	Hippocampus
e428391	ENSG00000106392.10	ENSG00000106392	C1GALT1	0.0391043669382862	0.108491930788377	0.745311909239259	0.456558320621018	0.998591218466416	Exon	Hippocampus
e656185	ENSG00000198382.8	ENSG00000198382	UVRAG	0.029122890033441	-0.0135842242761896	0.74531048528341	0.456559180194072	0.998591218466416	Exon	Hippocampus
e729837	ENSG00000075188.8	ENSG00000075188	NUP37	0.0636350953506684	-2.67139334765529	0.74531012209742	0.456559399431978	0.998591218466416	Exon	Hippocampus
e1061999	ENSG00000105538.9	ENSG00000105538	RASIP1	0.0659465182492587	-2.87885546308108	0.745309577932849	0.456559727918057	0.998591218466416	Exon	Hippocampus
e898858	ENSG00000132604.10	ENSG00000132604	TERF2	0.0259667665595476	-0.241668883836388	0.745297127907189	0.456567243438456	0.998591218466416	Exon	Hippocampus
e635334	ENSG00000166928.10	ENSG00000166928	MS4A14	-0.093106975978095	-2.62445081091659	-0.745296967905536	0.45656734002471	0.998591218466416	Exon	Hippocampus
e101843	ENSG00000162910.18	ENSG00000162910	MRPL55	-0.0282533863890196	0.432704077271648	-0.74529047488358	0.456571259598132	0.998591218466416	Exon	Hippocampus
e344500	ENSG00000129595.12	ENSG00000129595	EPB41L4A	-0.0605217704931452	-1.7899883148314	-0.74528744880397	0.456573086325874	0.998591218466416	Exon	Hippocampus
e404152	ENSG00000135299.16	ENSG00000135299	ANKRD6	0.0626054602778965	-2.17114434364075	0.745284371164108	0.456574944182785	0.998591218466416	Exon	Hippocampus
e468690	ENSG00000106348.16	ENSG00000106348	IMPDH1	-0.0446413527987075	-1.89672425932754	-0.745283731405975	0.456575330381551	0.998591218466416	Exon	Hippocampus
e1016227	ENSG00000125734.14	ENSG00000125734	GPR108	-0.0454919849601694	-2.18282265831621	-0.745278074759967	0.456578745101472	0.998591218466416	Exon	Hippocampus
e403431	ENSG00000275072.1	ENSG00000275072	SNORD50B	0.0454750235841049	-2.12225988434572	0.745275076941451	0.456580554785806	0.998591218466416	Exon	Hippocampus
e970693	ENSG00000133195.11	ENSG00000133195	SLC39A11	-0.0487681022925015	-2.26532073123796	-0.74526979786228	0.456583741601925	0.998591218466416	Exon	Hippocampus
e967351	ENSG00000108654.12	ENSG00000108654	DDX5	-0.0230444967852786	3.2047652432873	-0.745257406652887	0.456591221839459	0.998591218466416	Exon	Hippocampus
e176992	ENSG00000119042.16	ENSG00000119042	SATB2	0.0605620763840082	-0.76556821458953	0.745250928226309	0.456595132717669	0.998591218466416	Exon	Hippocampus
e220793	ENSG00000198218.10	ENSG00000198218	QRICH1	0.0180675417244681	0.432191356119484	0.745248310968379	0.456596712701885	0.998591218466416	Exon	Hippocampus
e738889	ENSG00000122966.14	ENSG00000122966	CIT	0.0518664981672785	-0.159882633151569	0.745247347559014	0.456597294292872	0.998591218466416	Exon	Hippocampus
e254260	ENSG00000163714.17	ENSG00000163714	U2SURP	0.022688751595911	0.459075229872976	0.745237111594897	0.456603473565744	0.998591218466416	Exon	Hippocampus
e59267	ENSG00000116830.11	ENSG00000116830	TTF2	0.0488296673965522	-1.99702854824479	0.745236774778028	0.45660367689701	0.998591218466416	Exon	Hippocampus
e950980	ENSG00000013306.15	ENSG00000013306	SLC25A39	-0.0340129478875439	-0.669653166273785	-0.745233114493547	0.456605886558872	0.998591218466416	Exon	Hippocampus
e836442	ENSG00000137821.11	ENSG00000137821	LRRC49	-0.0185397243709701	1.13997694759976	-0.74522675568688	0.456609725294679	0.998591218466416	Exon	Hippocampus
e442423	ENSG00000164776.9	ENSG00000164776	PHKG1	0.0596556460666438	-2.3510220482633	0.745220103715083	0.456613741030273	0.998591218466416	Exon	Hippocampus
e219050	ENSG00000232112.3	ENSG00000232112	TMA7	-0.0211348081360417	2.36942458862634	-0.745218767004108	0.456614547993081	0.998591218466416	Exon	Hippocampus
e994644	ENSG00000134769.21	ENSG00000134769	DTNA	-0.031736257361651	1.91966120066004	-0.745199567370774	0.456626138762523	0.998591218466416	Exon	Hippocampus
e331984	ENSG00000186479.4	ENSG00000186479	RGS7BP	0.0473904574127147	0.990567418624271	0.745196821809694	0.456627796264281	0.998591218466416	Exon	Hippocampus
e56472	ENSG00000116459.10	ENSG00000116459	ATP5F1	0.0271580860497615	2.40269645518015	0.745185668129802	0.456634529802288	0.998591218466416	Exon	Hippocampus
e579734	ENSG00000204161.13	ENSG00000204161	C10orf128	0.0551556090763959	0.287165359737638	0.74517963161585	0.456638174102391	0.998591218466416	Exon	Hippocampus
e432865	ENSG00000122565.18	ENSG00000122565	CBX3	0.0200181755562491	2.20633896054943	0.745177219583967	0.456639630273256	0.998591218466416	Exon	Hippocampus
e22932	ENSG00000121753.12	ENSG00000121753	ADGRB2	-0.0616136476167351	-2.29198053181282	-0.745174004850218	0.456641571048368	0.998591218466416	Exon	Hippocampus
e648983	ENSG00000084207.15	ENSG00000084207	GSTP1	-0.0555901109315184	1.34609482900097	-0.745162687764254	0.456648403352245	0.998591218466416	Exon	Hippocampus
e44276	ENSG00000118454.12	ENSG00000118454	ANKRD13C	0.0275689981088345	1.26073226574036	0.745158360352363	0.456651015894526	0.998591218466416	Exon	Hippocampus
e1039398	ENSG00000198597.8	ENSG00000198597	ZNF536	0.0474721185862186	-0.730802830416397	0.74515558497072	0.456652691450559	0.998591218466416	Exon	Hippocampus
e1056928	ENSG00000104866.10	ENSG00000104866	PPP1R37	-0.0359284153647809	0.642016686352565	-0.745146245223019	0.456658330077365	0.998591218466416	Exon	Hippocampus
e300021	ENSG00000168785.7	ENSG00000168785	TSPAN5	0.0378656477350425	-1.52012025390889	0.745143730362249	0.456659848365065	0.998591218466416	Exon	Hippocampus
e953979	ENSG00000004897.11	ENSG00000004897	CDC27	0.0326701441663237	-0.143015953445039	0.745142227475808	0.456660755698562	0.998591218466416	Exon	Hippocampus
e565291	ENSG00000130653.15	ENSG00000130653	PNPLA7	0.0530221893967699	-2.30755923560417	0.745133282657275	0.456666155950298	0.998591218466416	Exon	Hippocampus
e586884	ENSG00000107758.15	ENSG00000107758	PPP3CB	0.0372441464898232	2.47397494491376	0.745126837151288	0.456670047315404	0.998591218466416	Exon	Hippocampus
e1165325	ENSG00000188153.12	ENSG00000188153	COL4A5	0.0674700851346406	-2.86422866378708	0.745123464586257	0.456672083451896	0.998591218466416	Exon	Hippocampus
e739192	ENSG00000111737.11	ENSG00000111737	RAB35	-0.0331095207860545	-1.37111135697296	-0.745120352225186	0.456673962498622	0.998591218466416	Exon	Hippocampus
e889721	ENSG00000140848.16	ENSG00000140848	CPNE2	-0.0398621654869392	-0.0132864379472595	-0.745112950477686	0.456678431223051	0.998591218466416	Exon	Hippocampus
e270567	ENSG00000133657.14	ENSG00000133657	ATP13A3	-0.0357270493700644	-0.0175386504889971	-0.745112129627692	0.456678926803814	0.998591218466416	Exon	Hippocampus
e64490	ENSG00000206828.1	ENSG00000206828		-0.0762988224977639	-3.30349070820366	-0.745111706044732	0.456679182538315	0.998591218466416	Exon	Hippocampus
e1036241	ENSG00000064607.16	ENSG00000064607	SUGP2	-0.0179454085019145	3.29508531342131	-0.745108052972811	0.456681388051838	0.998591218466416	Exon	Hippocampus
e819084	ENSG00000214013.9	ENSG00000214013	GANC	0.0452115519663275	-1.85618596421126	0.745107992707959	0.45668142443632	0.998591218466416	Exon	Hippocampus
e519105	ENSG00000184489.11	ENSG00000184489	PTP4A3	-0.0647142983138948	-3.02366618851384	-0.745088305613157	0.456693310469424	0.998591218466416	Exon	Hippocampus
e454535	ENSG00000231764.8	ENSG00000231764	DLX6-AS1	-0.0638050760682788	-2.05789939225253	-0.745086275759925	0.456694535998045	0.998591218466416	Exon	Hippocampus
e1106965	ENSG00000159086.14	ENSG00000159086	PAXBP1	0.0433024553868906	-1.39580762573283	0.745086049177221	0.456694672797996	0.998591218466416	Exon	Hippocampus
e1062312	ENSG00000104805.15	ENSG00000104805	NUCB1	-0.0309233680171261	0.802157289358694	-0.745081795061804	0.456697241236552	0.998591218466416	Exon	Hippocampus
e926488	ENSG00000141027.20	ENSG00000141027	NCOR1	0.0217441153459761	1.2745370471577	0.745068669123665	0.456705166123592	0.998591218466416	Exon	Hippocampus
e1095919	ENSG00000124126.13	ENSG00000124126	PREX1	0.0415395312014619	1.02805335392906	0.745068577752606	0.45670522128985	0.998591218466416	Exon	Hippocampus
e9252	ENSG00000204624.7	ENSG00000204624	DISP3	0.0593136050886815	-2.27801241800908	0.745067132116913	0.456706094108425	0.998591218466416	Exon	Hippocampus
e819369	ENSG00000092529.23	ENSG00000092529	CAPN3	0.0615818058572824	0.613352334753093	0.745062314729919	0.456709002666017	0.998591218466416	Exon	Hippocampus
e591331	ENSG00000184719.11	ENSG00000184719	RNLS	0.0427237327376037	-1.63519880726724	0.745061955851708	0.45670921934364	0.998591218466416	Exon	Hippocampus
e993126	ENSG00000198795.10	ENSG00000198795	ZNF521	-0.0493572491242863	-2.25799488748284	-0.745061869147278	0.456709271692633	0.998591218466416	Exon	Hippocampus
e122366	ENSG00000011566.14	ENSG00000011566	MAP4K3	0.0241675595583006	0.877030658300835	0.745053517514469	0.456714314121741	0.998591218466416	Exon	Hippocampus
e267386	ENSG00000113790.10	ENSG00000113790	EHHADH	-0.0723320484632706	-2.8013518008357	-0.745048334667916	0.456717443362316	0.998591218466416	Exon	Hippocampus
e761086	ENSG00000102595.18	ENSG00000102595	UGGT2	0.0329996221457194	-0.637760782652136	0.745046102908247	0.456718790832698	0.998591218466416	Exon	Hippocampus
e71680	ENSG00000177628.15	ENSG00000177628	GBA	-0.0278106239316945	0.193375238996805	-0.745036150075807	0.456724800085423	0.998591218466416	Exon	Hippocampus
e1177601	ENSG00000130830.14	ENSG00000130830	MPP1	0.0309827113934903	-0.110900391934271	0.745034659362651	0.456725700141802	0.998591218466416	Exon	Hippocampus
e657972	ENSG00000149256.15	ENSG00000149256	TENM4	0.0540013914498556	-1.9551159911094	0.745034564083798	0.456725757668893	0.998591218466416	Exon	Hippocampus
e855268	ENSG00000161996.18	ENSG00000161996	WDR90	0.0518958538043071	-2.48696181055479	0.745028807440168	0.456729233400072	0.998591218466416	Exon	Hippocampus
e603607	ENSG00000107651.12	ENSG00000107651	SEC23IP	0.0289672299081102	-1.0769856753104	0.745027139730572	0.456730240328181	0.998591218466416	Exon	Hippocampus
e160493	ENSG00000153234.13	ENSG00000153234	NR4A2	0.0762253144723652	1.01962551782211	0.745015818179433	0.456737076076652	0.998591218466416	Exon	Hippocampus
e1158979	ENSG00000184634.15	ENSG00000184634	MED12	0.0425777850951309	-1.61326293862806	0.745015588587979	0.45673721470043	0.998591218466416	Exon	Hippocampus
e191412	ENSG00000067066.16	ENSG00000067066	SP100	-0.0656592882605052	-2.11696179022841	-0.745010917080475	0.456740035289749	0.998591218466416	Exon	Hippocampus
e942242	ENSG00000276293.4	ENSG00000276293	PIP4K2B	0.0314254513477878	2.285530322437	0.745010071399119	0.456740545901089	0.998591218466416	Exon	Hippocampus
e972586	ENSG00000125450.10	ENSG00000125450	NUP85	-0.0472501877008283	-2.04149097712477	-0.744999491982105	0.456746933641911	0.998591218466416	Exon	Hippocampus
e734289	ENSG00000174437.16	ENSG00000174437	ATP2A2	-0.0354460951996267	2.47679575233832	-0.744998115971492	0.456747764466364	0.998591218466416	Exon	Hippocampus
e1159473	ENSG00000147133.15	ENSG00000147133	TAF1	0.0185568721254462	2.02979173649898	0.744986341041984	0.456754874111637	0.998591218466416	Exon	Hippocampus
e1159511	ENSG00000147133.15	ENSG00000147133	TAF1	0.0185568721254462	2.02979173649898	0.744986341041984	0.456754874111637	0.998591218466416	Exon	Hippocampus
e999088	ENSG00000154832.14	ENSG00000154832	CXXC1	0.0291550953010127	-0.352585508098586	0.744985256982797	0.45675552866445	0.998591218466416	Exon	Hippocampus
e657807	ENSG00000033327.12	ENSG00000033327	GAB2	0.0449793725279893	0.205434832937676	0.744985187718354	0.456755570486203	0.998591218466416	Exon	Hippocampus
e920163	ENSG00000169992.9	ENSG00000169992	NLGN2	-0.0332231516191477	4.03160510467916	-0.744977487284175	0.456760220008747	0.998591218466416	Exon	Hippocampus
e1096496	ENSG00000124226.10	ENSG00000124226	RNF114	-0.0448236919441451	-2.58158885963029	-0.74497626667117	0.456760957017393	0.998591218466416	Exon	Hippocampus
e104743	ENSG00000162885.12	ENSG00000162885	B3GALNT2	-0.0360797303851208	-1.32970523255831	-0.744972741714481	0.456763085397267	0.998591218466416	Exon	Hippocampus
e724305	ENSG00000072041.16	ENSG00000072041	SLC6A15	0.0401844380443284	-0.100854209792382	0.744971041506567	0.456764111990123	0.998591218466416	Exon	Hippocampus
e325144	ENSG00000205838.12	ENSG00000205838	TTC23L	0.0523411586543695	-2.52477442764264	0.744969633929659	0.456764961892104	0.998591218466416	Exon	Hippocampus
e892821	ENSG00000260658.5	ENSG00000260658		-0.109784250079932	-3.46152367377123	-0.744965237951977	0.456767616211171	0.998591218466416	Exon	Hippocampus
e26344	ENSG00000119535.17	ENSG00000119535	CSF3R	0.0687319013621621	-2.60577817481022	0.74495793151934	0.45677202790056	0.998591218466416	Exon	Hippocampus
e856799	ENSG00000196557.11	ENSG00000196557	CACNA1H	-0.0691443037637658	-1.10552683269175	-0.74495494126083	0.456773833452333	0.998591218466416	Exon	Hippocampus
e464064	ENSG00000091129.19	ENSG00000091129	NRCAM	-0.0369868011315105	1.85708437834156	-0.744953583290085	0.456774653411695	0.998591218466416	Exon	Hippocampus
e997333	ENSG00000152242.10	ENSG00000152242	C18orf25	-0.0360638702231209	-0.690644225490534	-0.744951586473472	0.456775859115523	0.998591218466416	Exon	Hippocampus
e1127065	ENSG00000100296.13	ENSG00000100296	THOC5	-0.0285777974927592	-0.494838594534832	-0.744936310593865	0.456785082949618	0.998591218466416	Exon	Hippocampus
e157191	ENSG00000204406.12	ENSG00000204406	MBD5	0.0283313030320649	1.45694491388223	0.744933551231648	0.456786749110332	0.998591218466416	Exon	Hippocampus
e484613	ENSG00000154359.12	ENSG00000154359	LONRF1	0.0309929123458948	-0.268232530725419	0.744912992925565	0.456799162754177	0.998591218466416	Exon	Hippocampus
e121789	ENSG00000143889.15	ENSG00000143889	HNRNPLL	-0.0289728634616278	0.389978861686739	-0.744908810331123	0.456801688337587	0.998591218466416	Exon	Hippocampus
e775541	ENSG00000184304.14	ENSG00000184304	PRKD1	-0.0374303911929506	-1.12631629857122	-0.74489914381388	0.45680752531796	0.998591218466416	Exon	Hippocampus
e60917	ENSG00000162825.16	ENSG00000162825	NBPF20	-0.0285788855271204	-0.18843634850334	-0.744892096197088	0.456811780941391	0.998591218466416	Exon	Hippocampus
e393853	ENSG00000124571.17	ENSG00000124571	XPO5	-0.0251376758296846	-0.55619496681011	-0.744884227507702	0.45681653238662	0.998591218466416	Exon	Hippocampus
e272504	ENSG00000161217.11	ENSG00000161217	PCYT1A	-0.032217518573232	-0.847852034656811	-0.744875729964899	0.456821663591277	0.998591218466416	Exon	Hippocampus
e126432	ENSG00000068878.14	ENSG00000068878	PSME4	-0.0322565917580867	-0.317857570765866	-0.744860480688341	0.456830871882846	0.998591218466416	Exon	Hippocampus
e550928	ENSG00000175764.14	ENSG00000175764	TTLL11	-0.0467736867724376	-1.17246381107215	-0.744860457790615	0.456830885709741	0.998591218466416	Exon	Hippocampus
e334824	ENSG00000145734.18	ENSG00000145734	BDP1	0.0277446031370859	-0.033563381680802	0.744854649331505	0.456834393181438	0.998591218466416	Exon	Hippocampus
e285042	ENSG00000163682.15	ENSG00000163682	RPL9	0.042073968252329	3.2220414650733	0.744850492355724	0.456836903404684	0.998591218466416	Exon	Hippocampus
e750705	ENSG00000139514.12	ENSG00000139514	SLC7A1	-0.0491951089312097	-2.17178651093899	-0.744843909466608	0.45684087855112	0.998591218466416	Exon	Hippocampus
e773330	ENSG00000196497.15	ENSG00000196497	IPO4	0.0555149443371782	-2.9190082459383	0.744843179853568	0.456841319136785	0.998591218466416	Exon	Hippocampus
e943054	ENSG00000131771.13	ENSG00000131771	PPP1R1B	-0.0720048301418456	0.194555629313957	-0.74484004832224	0.456843210152605	0.998591218466416	Exon	Hippocampus
e976601	ENSG00000214140.10	ENSG00000214140	PRCD	0.0646621843212919	-1.82439187075296	0.744829432482359	0.456849620698104	0.998591218466416	Exon	Hippocampus
e786953	ENSG00000054654.15	ENSG00000054654	SYNE2	0.0687872563673719	-1.48093096752458	0.744817456731869	0.456856852508395	0.998591218466416	Exon	Hippocampus
e1007961	ENSG00000118046.14	ENSG00000118046	STK11	0.0216061680485676	1.11214449300815	0.744814802948856	0.456858455060152	0.998591218466416	Exon	Hippocampus
e906937	ENSG00000103248.18	ENSG00000103248	MTHFSD	0.035818828903654	-1.70409686390744	0.744810365047781	0.456861135002308	0.998591218466416	Exon	Hippocampus
e1173603	ENSG00000147383.10	ENSG00000147383	NSDHL	-0.0333718267920203	-0.977043675365571	-0.744804062027799	0.45686494126034	0.998591218466416	Exon	Hippocampus
e246666	ENSG00000114626.17	ENSG00000114626	ABTB1	0.0320621874821677	0.324431494247973	0.744802076288688	0.456866140409132	0.998591218466416	Exon	Hippocampus
e730693	ENSG00000120837.7	ENSG00000120837	NFYB	0.0457854999038679	-2.04815370722872	0.74479778173312	0.456868733812844	0.998591218466416	Exon	Hippocampus
e19696	ENSG00000186501.14	ENSG00000186501	TMEM222	-0.0236860337865931	2.18836378066083	-0.744783569125816	0.456877316606172	0.998591218466416	Exon	Hippocampus
e19702	ENSG00000186501.14	ENSG00000186501	TMEM222	-0.0236860337865931	2.18836378066083	-0.744783569125816	0.456877316606172	0.998591218466416	Exon	Hippocampus
e5802	ENSG00000069424.14	ENSG00000069424	KCNAB2	-0.0504685341610665	1.0094648869882	-0.744775367130782	0.45688226971682	0.998591218466416	Exon	Hippocampus
e172133	ENSG00000270574.1	ENSG00000270574		-0.0352505948289902	-0.392929086412208	-0.744774731010148	0.456882653865585	0.998591218466416	Exon	Hippocampus
e170187	ENSG00000155657.25	ENSG00000155657	TTN	0.0843988497285077	-3.01574804640282	0.744774570001605	0.456882751097538	0.998591218466416	Exon	Hippocampus
e37745	ENSG00000134744.13	ENSG00000134744	ZCCHC11	-0.0274742330190827	-0.591987392469284	-0.744762733708115	0.456889898985816	0.998591218466416	Exon	Hippocampus
e1004389	ENSG00000133313.14	ENSG00000133313	CNDP2	-0.0293672361971637	-0.170546590302805	-0.744762709947381	0.456889913334888	0.998591218466416	Exon	Hippocampus
e708103	ENSG00000205352.10	ENSG00000205352	PRR13	0.0201007472035815	1.14308479644661	0.744755264931228	0.456894409381495	0.998591218466416	Exon	Hippocampus
e32111	ENSG00000117411.16	ENSG00000117411	B4GALT2	-0.0385331958990551	-0.0723682643542127	-0.744742813683216	0.456901928748208	0.998591218466416	Exon	Hippocampus
e363080	ENSG00000145860.11	ENSG00000145860	RNF145	-0.028725602162013	0.945417267759861	-0.744742325390986	0.456902223631585	0.998591218466416	Exon	Hippocampus
e973755	ENSG00000266714.6	ENSG00000266714	MYO15B	0.0557668464122638	-1.98916934577205	0.744738915025182	0.45690428318032	0.998591218466416	Exon	Hippocampus
e425344	ENSG00000164880.15	ENSG00000164880	INTS1	-0.0719296312298735	-3.07146891971905	-0.744736852096021	0.456905529003219	0.998591218466416	Exon	Hippocampus
e175006	ENSG00000138386.16	ENSG00000138386	NAB1	0.0247182606578064	0.960703053307228	0.744734997780347	0.456906648844048	0.998591218466416	Exon	Hippocampus
e1132232	ENSG00000100360.14	ENSG00000100360	IFT27	0.0619456176190714	-2.94077593852308	0.744732005989088	0.456908455621667	0.998591218466416	Exon	Hippocampus
e372835	ENSG00000124588.19	ENSG00000124588	NQO2	0.0535666718569456	-1.53188822693578	0.744728827975398	0.456910374865598	0.998591218466416	Exon	Hippocampus
e885289	ENSG00000129636.12	ENSG00000129636	ITFG1	0.0356429220262339	0.455234292221794	0.744719495302086	0.456916011015061	0.998591218466416	Exon	Hippocampus
e74817	ENSG00000160818.16	ENSG00000160818	GPATCH4	-0.0269433733426074	-0.298619703022854	-0.744711886989309	0.456920605824863	0.998591218466416	Exon	Hippocampus
e251206	ENSG00000114054.13	ENSG00000114054	PCCB	-0.0313769202925626	0.0198632971579704	-0.744707627193694	0.456923178410641	0.998591218466416	Exon	Hippocampus
e1059890	ENSG00000134815.18	ENSG00000134815	DHX34	0.0620566519383083	-2.92643407063614	0.744703424813575	0.456925716329923	0.998591218466416	Exon	Hippocampus
e217701	ENSG00000181555.19	ENSG00000181555	SETD2	0.0181854194799716	1.16814254887086	0.744692070609657	0.456932573448835	0.998591218466416	Exon	Hippocampus
e103497	ENSG00000116906.11	ENSG00000116906	GNPAT	0.031170651701165	-0.190630395448147	0.744684322057985	0.456937253047596	0.998591218466416	Exon	Hippocampus
e612827	ENSG00000110651.11	ENSG00000110651	CD81	-0.0263864930783045	2.56541508511817	-0.744670324332175	0.45694570679149	0.998591218466416	Exon	Hippocampus
e290791	ENSG00000145242.13	ENSG00000145242	EPHA5	0.0650340120493548	1.18216142448513	0.744667726457868	0.456947275753494	0.998591218466416	Exon	Hippocampus
e278562	ENSG00000247708.7	ENSG00000247708	STX18-AS1	0.0415509578833671	-2.19118989348411	0.744666073741968	0.456948273897457	0.998591218466416	Exon	Hippocampus
e963075	ENSG00000141367.11	ENSG00000141367	CLTC	0.0216639022198905	3.59213333940376	0.744665864510868	0.45694840026092	0.998591218466416	Exon	Hippocampus
e84578	ENSG00000075391.16	ENSG00000075391	RASAL2	0.0280555294749584	0.774979540992073	0.744663253742688	0.456949977015308	0.998591218466416	Exon	Hippocampus
e103988	ENSG00000135749.18	ENSG00000135749	PCNX2	-0.0335811746554634	1.60732216566261	-0.744661667402035	0.456950935075668	0.998591218466416	Exon	Hippocampus
e308549	ENSG00000151012.13	ENSG00000151012	SLC7A11	-0.0508004396823663	0.440690153115832	-0.744657997742194	0.456953151347757	0.998591218466416	Exon	Hippocampus
e78153	ENSG00000158796.16	ENSG00000158796	DEDD	0.0250576983457307	-0.751551871507278	0.744646622658446	0.456960021309306	0.998591218466416	Exon	Hippocampus
e541934	ENSG00000090054.13	ENSG00000090054	SPTLC1	-0.0272757837951688	0.282846632300844	-0.744633084676269	0.456968197625439	0.998591218466416	Exon	Hippocampus
e534178	ENSG00000147905.17	ENSG00000147905	ZCCHC7	0.0272644969925712	-0.135033461165645	0.744632779327576	0.456968382042902	0.998591218466416	Exon	Hippocampus
e82510	ENSG00000076258.9	ENSG00000076258	FMO4	0.0622524331461094	-2.5494532513029	0.744621078401227	0.456975448930234	0.998591218466416	Exon	Hippocampus
e42643	ENSG00000162434.11	ENSG00000162434	JAK1	-0.0288372069808704	0.661283127102297	-0.744606151201982	0.456984464445687	0.998591218466416	Exon	Hippocampus
e825618	ENSG00000092439.13	ENSG00000092439	TRPM7	0.0371790897948048	-0.611060047344696	0.74459505301074	0.456991167436895	0.998591218466416	Exon	Hippocampus
e181457	ENSG00000138400.12	ENSG00000138400	MDH1B	0.0682169305599362	-2.2493384950921	0.744569162382832	0.457006804853859	0.998591218466416	Exon	Hippocampus
e935148	ENSG00000196535.15	ENSG00000196535	MYO18A	0.0333281233673317	0.0797770818468413	0.744563734399572	0.457010083284519	0.998591218466416	Exon	Hippocampus
e469017	ENSG00000128596.16	ENSG00000128596	CCDC136	0.0368459516241059	-0.827372315059205	0.74455982426863	0.457012444960518	0.998591218466416	Exon	Hippocampus
e559726	ENSG00000165699.13	ENSG00000165699	TSC1	0.0262910293136554	0.347262868097543	0.744553523737593	0.457016250426314	0.998591218466416	Exon	Hippocampus
e358441	ENSG00000145868.16	ENSG00000145868	FBXO38	-0.0257809300259903	-0.472619519624372	-0.744542133606266	0.457023130011659	0.998591218466416	Exon	Hippocampus
e923543	ENSG00000141506.13	ENSG00000141506	PIK3R5	-0.0650744778471679	-2.55627625562705	-0.744533608925285	0.457028278916792	0.998591218466416	Exon	Hippocampus
e332455	ENSG00000113597.17	ENSG00000113597	TRAPPC13	0.0262885557066862	0.110363059523192	0.744527111058267	0.457032203648785	0.998591218466416	Exon	Hippocampus
e182185	ENSG00000078018.19	ENSG00000078018	MAP2	0.0432907816464876	3.62970549370577	0.744523271229607	0.457034522926236	0.998591218466416	Exon	Hippocampus
e178987	ENSG00000155755.18	ENSG00000155755	TMEM237	0.0216980050805829	2.43351304565624	0.744519021593884	0.457037089737127	0.998591218466416	Exon	Hippocampus
e179002	ENSG00000155755.18	ENSG00000155755	TMEM237	0.0216980050805829	2.43351304565624	0.744519021593884	0.457037089737127	0.998591218466416	Exon	Hippocampus
e5406	ENSG00000116198.12	ENSG00000116198	CEP104	-0.0288137982272303	-0.876536721347892	-0.744517342847967	0.457038103714114	0.998591218466416	Exon	Hippocampus
e963059	ENSG00000141367.11	ENSG00000141367	CLTC	0.0224903766653895	3.84302532143313	0.744515969599498	0.457038933168955	0.998591218466416	Exon	Hippocampus
e890141	ENSG00000088682.13	ENSG00000088682	COQ9	0.0320617467197753	0.0315066315906849	0.744515001916957	0.457039517658715	0.998591218466416	Exon	Hippocampus
e582798	ENSG00000122877.14	ENSG00000122877	EGR2	-0.0989104457297078	-0.260461385843605	-0.744512031595741	0.457041311764542	0.998591218466416	Exon	Hippocampus
e582802	ENSG00000122877.14	ENSG00000122877	EGR2	-0.0989104457297078	-0.260461385843605	-0.744512031595741	0.457041311764542	0.998591218466416	Exon	Hippocampus
e160501	ENSG00000153234.13	ENSG00000153234	NR4A2	0.0761635022748079	1.01514985586717	0.744501137466485	0.457047891969288	0.998591218466416	Exon	Hippocampus
e155665	ENSG00000168702.17	ENSG00000168702	LRP1B	0.0319835086978186	1.26487935880929	0.744497450240259	0.457050119117029	0.998591218466416	Exon	Hippocampus
e837445	ENSG00000273025.1	ENSG00000273025		0.057227021677062	-2.9746685800022	0.74449692735362	0.457050434950003	0.998591218466416	Exon	Hippocampus
e354563	ENSG00000113068.9	ENSG00000113068	PFDN1	0.0222107472708763	1.67154180208006	0.744491503092802	0.457053711308768	0.998591218466416	Exon	Hippocampus
e421563	ENSG00000197081.12	ENSG00000197081	IGF2R	-0.0284622563844259	-0.142682222445216	-0.744486076147552	0.457056989302238	0.998591218466416	Exon	Hippocampus
e3415	ENSG00000008130.15	ENSG00000008130	NADK	0.0372464609294887	-1.38956362170445	0.744483871873798	0.457058320735519	0.998591218466416	Exon	Hippocampus
e12092	ENSG00000080947.14	ENSG00000080947	CROCCP3	0.0395853504726599	-1.12375085895911	0.744482628885306	0.457059071530819	0.998591218466416	Exon	Hippocampus
e491721	ENSG00000246339.5	ENSG00000246339	EXTL3-AS1	0.0455001758133613	-1.36412567583979	0.744473572821444	0.457064541634782	0.998591218466416	Exon	Hippocampus
e716620	ENSG00000135452.9	ENSG00000135452	TSPAN31	-0.0273394600712332	1.70626215577062	-0.744470564654579	0.457066358655922	0.998591218466416	Exon	Hippocampus
e298431	ENSG00000163644.14	ENSG00000163644	PPM1K	0.0278442591405415	1.1817272278633	0.744470095523791	0.457066642025063	0.998591218466416	Exon	Hippocampus
e631603	ENSG00000165916.8	ENSG00000165916	PSMC3	0.0274863248984684	-0.0263682727235922	0.744457522316097	0.457074236658555	0.998591218466416	Exon	Hippocampus
e1043313	ENSG00000205155.7	ENSG00000205155	PSENEN	-0.0502526395385998	-2.03534973288346	-0.74445555014444	0.457075427921952	0.998591218466416	Exon	Hippocampus
e220736	ENSG00000178035.11	ENSG00000178035	IMPDH2	0.0267099539766744	0.0078302301622096	0.744447972348488	0.457080005202557	0.998591218466416	Exon	Hippocampus
e269877	ENSG00000127249.14	ENSG00000127249	ATP13A4	0.0350659577372865	0.358551224816465	0.744442213110755	0.457083484021249	0.998591218466416	Exon	Hippocampus
e297485	ENSG00000109339.18	ENSG00000109339	MAPK10	0.0353485700378753	2.53797832829491	0.744424379430791	0.457094256399048	0.998591218466416	Exon	Hippocampus
e851050	ENSG00000173575.19	ENSG00000173575	CHD2	0.0192843729072875	1.01741857115177	0.744424309035477	0.457094298921398	0.998591218466416	Exon	Hippocampus
e637013	ENSG00000134780.9	ENSG00000134780	DAGLA	-0.0476175530659126	-0.431419367786074	-0.744423815299712	0.457094597162973	0.998591218466416	Exon	Hippocampus
e272913	ENSG00000119227.7	ENSG00000119227	PIGZ	0.0444496528733763	-2.0222319285949	0.744418172336511	0.457098005808245	0.998591218466416	Exon	Hippocampus
e1056474	ENSG00000130208.9	ENSG00000130208	APOC1	-0.0666431144503665	0.164015718667904	-0.744414284970408	0.457100353989276	0.998591218466416	Exon	Hippocampus
e925473	ENSG00000006744.18	ENSG00000006744	ELAC2	0.0287831398863985	-0.8714217370387	0.744411431927126	0.45710207738727	0.998591218466416	Exon	Hippocampus
e781223	ENSG00000100503.23	ENSG00000100503	NIN	0.0507980988222165	-2.38596711395687	0.744407487667138	0.457104459947329	0.998591218466416	Exon	Hippocampus
e1162996	ENSG00000196440.11	ENSG00000196440	ARMCX4	0.0356042031936714	-0.86478372122682	0.744403716187566	0.457106738144622	0.998591218466416	Exon	Hippocampus
e1040089	ENSG00000076650.6	ENSG00000076650	GPATCH1	0.0376255042841467	-1.88318067873094	0.74439976229976	0.457109126534181	0.998591218466416	Exon	Hippocampus
e129540	ENSG00000143951.15	ENSG00000143951	WDPCP	-0.0327864240275286	-0.92823527537081	-0.7443975269122	0.457110476847817	0.998591218466416	Exon	Hippocampus
e38203	ENSG00000174348.13	ENSG00000174348	PODN	-0.0763110154068362	-3.25214766086817	-0.744396245551813	0.457111250870497	0.998591218466416	Exon	Hippocampus
e373548	ENSG00000214113.10	ENSG00000214113	LYRM4	0.0306972882150964	-0.555144837011303	0.744396077812739	0.457111352195557	0.998591218466416	Exon	Hippocampus
e1004372	ENSG00000133313.14	ENSG00000133313	CNDP2	-0.0288855719979513	-0.440754048517277	-0.744392715238278	0.45711338340688	0.998591218466416	Exon	Hippocampus
e636467	ENSG00000162144.9	ENSG00000162144	CYB561A3	-0.0438077492563952	-2.28407799578552	-0.744392085645172	0.45711376372219	0.998591218466416	Exon	Hippocampus
e975780	ENSG00000167881.14	ENSG00000167881	SRP68	-0.0209685010300222	0.22224665815428	-0.744390255534616	0.457114869229374	0.998591218466416	Exon	Hippocampus
e582795	ENSG00000122877.14	ENSG00000122877	EGR2	-0.0988956495250981	-0.260454941643144	-0.744387616628311	0.457116463305057	0.998591218466416	Exon	Hippocampus
e262306	ENSG00000197584.11	ENSG00000197584	KCNMB2	0.0620572063033327	-2.25000417563201	0.744384720465275	0.457118212784599	0.998591218466416	Exon	Hippocampus
e771628	ENSG00000259431.5	ENSG00000259431	THTPA	0.0241733523944382	-0.129343334636664	0.744380549646595	0.457120732249517	0.998591218466416	Exon	Hippocampus
e641655	ENSG00000068831.18	ENSG00000068831	RASGRP2	0.0547287080628775	-1.83782819986327	0.744376175332003	0.457123374648552	0.998591218466416	Exon	Hippocampus
e761102	ENSG00000102595.18	ENSG00000102595	UGGT2	-0.0427013967955611	-1.50761361502093	-0.744372144516001	0.457125809557483	0.998591218466416	Exon	Hippocampus
e727669	ENSG00000120802.13	ENSG00000120802	TMPO	0.0286121844233874	2.52211388587244	0.744366327426984	0.457129323519415	0.998591218466416	Exon	Hippocampus
e1064110	ENSG00000104870.12	ENSG00000104870	FCGRT	0.0739558376203972	-2.04293137800585	0.744360391429188	0.45713290932695	0.998591218466416	Exon	Hippocampus
e50706	ENSG00000224081.8	ENSG00000224081	LINC01057	-0.0661546090418334	-2.75798201770533	-0.744354302739636	0.457136587388744	0.998591218466416	Exon	Hippocampus
e169480	ENSG00000079156.16	ENSG00000079156	OSBPL6	0.0347533653964915	-0.0702932595074605	0.744348393616738	0.45714015699369	0.998591218466416	Exon	Hippocampus
e1052427	ENSG00000123810.7	ENSG00000123810	B9D2	0.0576306406992318	-2.68041954853271	0.744336847416093	0.457147131910901	0.998591218466416	Exon	Hippocampus
e42636	ENSG00000162434.11	ENSG00000162434	JAK1	-0.0264327967337242	1.1747708085158	-0.744334912155523	0.457148300983783	0.998591218466416	Exon	Hippocampus
e545728	ENSG00000119509.12	ENSG00000119509	INVS	0.0284538956060468	-0.676010245906783	0.74433088197073	0.457150735586284	0.998591218466416	Exon	Hippocampus
e335991	ENSG00000171617.13	ENSG00000171617	ENC1	0.068907672345269	7.47364255891981	0.74431956720769	0.457157570783507	0.998591218466416	Exon	Hippocampus
e816305	ENSG00000128928.8	ENSG00000128928	IVD	-0.0218741447119455	0.36315729070553	-0.744316781558305	0.457159253590554	0.998591218466416	Exon	Hippocampus
e698710	ENSG00000189079.15	ENSG00000189079	ARID2	0.0623376605786002	-2.99877204817066	0.74431279538493	0.457161661638605	0.998591218466416	Exon	Hippocampus
e1098487	ENSG00000124222.22	ENSG00000124222	STX16	0.0212669100558417	1.08279675696973	0.744312340552936	0.457161936403149	0.998591218466416	Exon	Hippocampus
e12967	ENSG00000074964.16	ENSG00000074964	ARHGEF10L	0.0468526173293582	-1.86378259723758	0.744307301403645	0.457164980565408	0.998591218466416	Exon	Hippocampus
e1889	ENSG00000127054.19	ENSG00000127054	CPSF3L	0.0287499138584364	-0.399995218382279	0.74430689737415	0.457165224641097	0.998591218466416	Exon	Hippocampus
e840058	ENSG00000140474.12	ENSG00000140474	ULK3	0.0299404858505979	0.880752298338843	0.744306787700013	0.457165290895655	0.998591218466416	Exon	Hippocampus
e148705	ENSG00000169629.11	ENSG00000169629	RGPD8	-0.0545956777504652	-1.63623863994841	-0.744303382065472	0.457167348254969	0.998591218466416	Exon	Hippocampus
e442980	ENSG00000198039.11	ENSG00000198039	ZNF273	-0.0483311735266494	0.747335600907887	-0.744299429229951	0.457169736187431	0.998591218466416	Exon	Hippocampus
e798498	ENSG00000100796.17	ENSG00000100796	PPP4R3A	0.0259332667008596	-0.627135158278756	0.744298393549312	0.457170361849694	0.998591218466416	Exon	Hippocampus
e50333	ENSG00000067334.13	ENSG00000067334	DNTTIP2	0.0342815188026289	-1.01362889922032	0.744297827413696	0.457170703856572	0.998591218466416	Exon	Hippocampus
e624593	ENSG00000169519.20	ENSG00000169519	METTL15	-0.0437568656674318	-1.84314483389673	-0.744296370334424	0.457171584090024	0.998591218466416	Exon	Hippocampus
e392456	ENSG00000181524.6	ENSG00000181524	RPL24P4	-0.0455831381728387	1.24245321385909	-0.744295185074356	0.457172300115988	0.998591218466416	Exon	Hippocampus
e20324	ENSG00000117748.9	ENSG00000117748	RPA2	-0.0268004466700648	0.661046128938939	-0.74428959693314	0.457175675969444	0.998591218466416	Exon	Hippocampus
e866621	ENSG00000187555.14	ENSG00000187555	USP7	-0.033233807607506	-0.138649003776477	-0.744289135746229	0.457175954577817	0.998591218466416	Exon	Hippocampus
e385137	ENSG00000213676.10	ENSG00000213676	ATF6B	0.0327587946479035	-0.35939431349803	0.744284353146132	0.457178843807773	0.998591218466416	Exon	Hippocampus
e953124	ENSG00000120088.14	ENSG00000120088	CRHR1	-0.0774873646042104	-3.24461344234472	-0.7442809779178	0.457180882832623	0.998591218466416	Exon	Hippocampus
e345129	ENSG00000152503.9	ENSG00000152503	TRIM36	0.0469863404737352	1.36726319839868	0.744280455444058	0.457181198467119	0.998591218466416	Exon	Hippocampus
e1012940	ENSG00000008382.15	ENSG00000008382	MPND	-0.0319053321942406	-1.11646535472348	-0.744272483420589	0.457186014505447	0.998591218466416	Exon	Hippocampus
e221852	ENSG00000114316.12	ENSG00000114316	USP4	0.0318163328332501	-0.640635861735538	0.744270839879705	0.457187007400699	0.998591218466416	Exon	Hippocampus
e221868	ENSG00000114316.12	ENSG00000114316	USP4	0.0318163328332501	-0.640635861735538	0.744270839879705	0.457187007400699	0.998591218466416	Exon	Hippocampus
e750118	ENSG00000122026.10	ENSG00000122026	RPL21	0.0341791850290031	2.60460839409905	0.744268164164385	0.457188623855353	0.998591218466416	Exon	Hippocampus
e289972	ENSG00000171476.21	ENSG00000171476	HOPX	-0.067588712891404	-0.533312846898913	-0.744267285609682	0.457189154609021	0.998591218466416	Exon	Hippocampus
e497879	ENSG00000253729.7	ENSG00000253729	PRKDC	-0.0242336694492879	-0.594266044663312	-0.744263784916289	0.457191269456147	0.998591218466416	Exon	Hippocampus
e335984	ENSG00000171617.13	ENSG00000171617	ENC1	0.0689024891185472	7.47364612033841	0.744263447299862	0.457191473418069	0.998591218466416	Exon	Hippocampus
e952654	ENSG00000159314.11	ENSG00000159314	ARHGAP27	-0.0551179154088097	-2.30620454574899	-0.744259688698554	0.457193744079844	0.998591218466416	Exon	Hippocampus
e1152929	ENSG00000094631.18	ENSG00000094631	HDAC6	0.0287587063952818	0.0256676374752959	0.744255565911247	0.457196234762486	0.998591218466416	Exon	Hippocampus
e9779	ENSG00000116685.15	ENSG00000116685	KIAA2013	0.0312921050338991	0.0242200298697568	0.744240841170437	0.457205130422422	0.998591218466416	Exon	Hippocampus
e1058258	ENSG00000185800.11	ENSG00000185800	DMWD	0.0358874358140963	1.31566052781673	0.744227252870719	0.457213339610621	0.998591218466416	Exon	Hippocampus
e418644	ENSG00000131018.22	ENSG00000131018	SYNE1	0.0285078267083635	2.11232166083447	0.744223487304744	0.45721561454128	0.998591218466416	Exon	Hippocampus
e657950	ENSG00000149256.15	ENSG00000149256	TENM4	-0.0503971855222869	-1.27883262105498	-0.744200591379678	0.457229447032761	0.998591218466416	Exon	Hippocampus
e286120	ENSG00000064042.17	ENSG00000064042	LIMCH1	0.0260075795718297	1.2344237641987	0.744198324778418	0.457230816404667	0.998591218466416	Exon	Hippocampus
e280844	ENSG00000137449.15	ENSG00000137449	CPEB2	0.0330422957330314	0.0109651611188475	0.744197544532719	0.457231287792277	0.998591218466416	Exon	Hippocampus
e979564	ENSG00000167291.15	ENSG00000167291	TBC1D16	-0.0334781839745703	3.14942171509673	-0.744189487482033	0.4572361554979	0.998591218466416	Exon	Hippocampus
e215839	ENSG00000185219.16	ENSG00000185219	ZNF445	0.0433649298226215	-2.38570800036175	0.744188178699444	0.457236946207906	0.998591218466416	Exon	Hippocampus
e412106	ENSG00000079819.17	ENSG00000079819	EPB41L2	-0.0266941189911514	2.03685203864411	-0.74418716498594	0.457237558650424	0.998591218466416	Exon	Hippocampus
e666269	ENSG00000204370.8	ENSG00000204370	SDHD	-0.0233036894376386	0.920406468949303	-0.744180745771229	0.457241436877253	0.998591218466416	Exon	Hippocampus
e817110	ENSG00000104142.10	ENSG00000104142	VPS18	0.0309924475005521	-0.827887545786745	0.744171202010881	0.457247202860976	0.998591218466416	Exon	Hippocampus
e557780	ENSG00000136816.15	ENSG00000136816	TOR1B	-0.0285277108549907	-1.20558869802462	-0.744170309755964	0.457247741930183	0.998591218466416	Exon	Hippocampus
e908281	ENSG00000198931.10	ENSG00000198931	APRT	-0.044035568361204	-1.17261503986511	-0.744170263857231	0.457247769660602	0.998591218466416	Exon	Hippocampus
e409873	ENSG00000111879.18	ENSG00000111879	FAM184A	-0.0267381574424188	1.96010801764601	-0.744163647276898	0.457251767178295	0.998591218466416	Exon	Hippocampus
e487389	ENSG00000130227.16	ENSG00000130227	XPO7	0.0484501243397333	-2.0569053016543	0.744159612462421	0.45725420488863	0.998591218466416	Exon	Hippocampus
e487395	ENSG00000130227.16	ENSG00000130227	XPO7	0.0484501243397333	-2.0569053016543	0.744159612462421	0.45725420488863	0.998591218466416	Exon	Hippocampus
e759262	ENSG00000261553.5	ENSG00000261553		0.0452880698431248	-1.89211182627659	0.744154564962702	0.457257254442441	0.998591218466416	Exon	Hippocampus
e499340	ENSG00000254087.7	ENSG00000254087	LYN	-0.0631863727732108	-2.70899145139692	-0.744153432435735	0.457257938684159	0.998591218466416	Exon	Hippocampus
e429096	ENSG00000005108.15	ENSG00000005108	THSD7A	-0.0372187569611979	-0.85404079764418	-0.744149786622932	0.457260141388138	0.998591218466416	Exon	Hippocampus
e886929	ENSG00000177200.15	ENSG00000177200	CHD9	0.026889778966054	1.01565546240662	0.744143338617015	0.457264037117969	0.998591218466416	Exon	Hippocampus
e77166	ENSG00000258465.6	ENSG00000258465		0.0188219768676474	1.30115796297533	0.744141858385802	0.457264931440647	0.998591218466416	Exon	Hippocampus
e934217	ENSG00000109113.18	ENSG00000109113	RAB34	-0.0498511466627628	-2.23122999504106	-0.744138720718715	0.457266827152369	0.998591218466416	Exon	Hippocampus
e1000387	ENSG00000196628.14	ENSG00000196628	TCF4	0.0220875037843865	3.87893066117362	0.744134440583287	0.45726941312631	0.998591218466416	Exon	Hippocampus
e79806	ENSG00000143248.12	ENSG00000143248	RGS5	0.0376093086087323	1.15875404595768	0.744126213097955	0.457274384034862	0.998591218466416	Exon	Hippocampus
e79801	ENSG00000143248.12	ENSG00000143248	RGS5	0.0376412518951924	1.16660389251986	0.74412500066221	0.457275116570766	0.998591218466416	Exon	Hippocampus
e455370	ENSG00000198742.9	ENSG00000198742	SMURF1	-0.0313289902897197	-0.87345405839721	-0.744116502293244	0.457280251179292	0.998591218466416	Exon	Hippocampus
e834385	ENSG00000166949.15	ENSG00000166949	SMAD3	-0.0324774509996055	0.258576641839507	-0.744112540640809	0.457282644771388	0.998591218466416	Exon	Hippocampus
e505904	ENSG00000253553.5	ENSG00000253553		0.0805230368132151	-0.737017086776407	0.74410532382519	0.457287005119762	0.998591218466416	Exon	Hippocampus
e1135212	ENSG00000100316.15	ENSG00000100316	RPL3	-0.0326783114013658	1.98163113518784	-0.744102829275317	0.457288512314405	0.998591218466416	Exon	Hippocampus
e571066	ENSG00000077943.7	ENSG00000077943	ITGA8	-0.0778706246987424	-2.13669595466317	-0.744099955635013	0.457290248557073	0.998591218466416	Exon	Hippocampus
e732716	ENSG00000166111.9	ENSG00000166111	SVOP	0.0522008252559443	1.47584418462798	0.744099239132452	0.457290681465806	0.998591218466416	Exon	Hippocampus
e645983	ENSG00000175115.11	ENSG00000175115	PACS1	0.0343120948229246	-0.194202817122288	0.744093535848078	0.457294127381634	0.998591218466416	Exon	Hippocampus
e660825	ENSG00000165323.15	ENSG00000165323	FAT3	-0.0376161959042506	0.315805750061345	-0.744081934862535	0.457301136724804	0.998591218466416	Exon	Hippocampus
e49019	ENSG00000162669.15	ENSG00000162669	HFM1	0.0571432988322182	-2.79064191963842	0.744081084638695	0.457301650434461	0.998591218466416	Exon	Hippocampus
e861035	ENSG00000140992.18	ENSG00000140992	PDPK1	0.0557882254704277	-0.605208310798497	0.744069557037624	0.457308615502974	0.998591218466416	Exon	Hippocampus
e806853	ENSG00000185024.16	ENSG00000185024	BRF1	-0.0288093888812093	-0.0731851508180148	-0.74406889859033	0.457309013343887	0.998591218466416	Exon	Hippocampus
e188451	ENSG00000072195.14	ENSG00000072195	SPEG	0.0573389375823192	-2.29244696206918	0.744061744512712	0.457313335926846	0.998591218466416	Exon	Hippocampus
e213909	ENSG00000170011.13	ENSG00000170011	MYRIP	0.04658142479699	0.471324275981763	0.744059672939732	0.457314587601389	0.998591218466416	Exon	Hippocampus
e853236	ENSG00000184277.12	ENSG00000184277	TM2D3	0.0359166891571924	-0.0201175535184618	0.744053730327272	0.457318178225041	0.998591218466416	Exon	Hippocampus
e422096	ENSG00000085511.19	ENSG00000085511	MAP3K4	-0.0281992012301592	-0.545375280607866	-0.74404393830478	0.457324094759874	0.998591218466416	Exon	Hippocampus
e345930	ENSG00000172869.14	ENSG00000172869	DMXL1	0.0260902509682719	1.84999437096931	0.744036511521377	0.457328582198966	0.998591218466416	Exon	Hippocampus
e267816	ENSG00000136527.17	ENSG00000136527	TRA2B	0.0387603031746264	-0.803060540453988	0.744034814821329	0.457329607388955	0.998591218466416	Exon	Hippocampus
e437568	ENSG00000106603.17	ENSG00000106603	COA1	0.0196602717274854	1.20217713897269	0.744032480077704	0.457331018103471	0.998591218466416	Exon	Hippocampus
e263907	ENSG00000058063.15	ENSG00000058063	ATP11B	0.0470606608956168	-1.31749118358167	0.744025346500872	0.457335328416503	0.998591218466416	Exon	Hippocampus
e570430	ENSG00000151474.20	ENSG00000151474	FRMD4A	0.0292955700529796	-0.468084014163712	0.744024748192255	0.45733568993288	0.998591218466416	Exon	Hippocampus
e607406	ENSG00000171811.12	ENSG00000171811	CFAP46	-0.075838361981692	-2.93848893033076	-0.744022099373689	0.457337290432061	0.998591218466416	Exon	Hippocampus
e798120	ENSG00000133943.20	ENSG00000133943	C14orf159	0.0252286469082141	1.97263607617468	0.744021370136804	0.457337731060392	0.998591218466416	Exon	Hippocampus
e105049	ENSG00000077585.13	ENSG00000077585	GPR137B	-0.0366573650113788	-0.223551658401686	-0.744019075741523	0.457339117409223	0.998591218466416	Exon	Hippocampus
e913000	ENSG00000070366.13	ENSG00000070366	SMG6	-0.0326439763048505	-1.03849419636438	-0.74401657431601	0.457340628855206	0.998591218466416	Exon	Hippocampus
e923170	ENSG00000133026.12	ENSG00000133026	MYH10	0.0300805660922471	1.03369347896902	0.744012287093692	0.457343219346627	0.998591218466416	Exon	Hippocampus
e644690	ENSG00000197136.4	ENSG00000197136	PCNX3	-0.0488137590496658	-2.14332624726174	-0.744011440807436	0.457343730703706	0.998591218466416	Exon	Hippocampus
e795267	ENSG00000100591.7	ENSG00000100591	AHSA1	0.0281101694076265	2.52695766822886	0.744007432545441	0.457346152646439	0.998591218466416	Exon	Hippocampus
e784784	ENSG00000100592.15	ENSG00000100592	DAAM1	0.02835785934077	-0.328722556847191	0.744003963393048	0.457348248844702	0.998591218466416	Exon	Hippocampus
e1075211	ENSG00000197016.11	ENSG00000197016	ZNF470	0.0205251625458395	3.21920660048916	0.743998187415007	0.45735173892973	0.998591218466416	Exon	Hippocampus
e1001239	ENSG00000177511.5	ENSG00000177511	ST8SIA3	-0.074785897670514	-0.174037559516657	-0.743985660253493	0.457359308410877	0.998591218466416	Exon	Hippocampus
e379821	ENSG00000270604.5	ENSG00000270604	HCG17	-0.0464279628912276	-1.40858466640413	-0.743984703430681	0.457359886569672	0.998591218466416	Exon	Hippocampus
e682242	ENSG00000110799.13	ENSG00000110799	VWF	-0.0616722849752222	0.269823092590162	-0.74398402825813	0.457360294541955	0.998591218466416	Exon	Hippocampus
e627556	ENSG00000052841.14	ENSG00000052841	TTC17	0.0231929722189385	0.58895706510249	0.743982946796712	0.457360948014271	0.998591218466416	Exon	Hippocampus
e269808	ENSG00000187527.10	ENSG00000187527	ATP13A5	0.152434157156033	-3.35578121086933	0.743981552343428	0.457361790612484	0.998591218466416	Exon	Hippocampus
e557480	ENSG00000119383.19	ENSG00000119383	PTPA	0.0252990139393387	4.35359266908174	0.743978812545764	0.457363446137411	0.998591218466416	Exon	Hippocampus
e1020652	ENSG00000130810.19	ENSG00000130810	PPAN	-0.0360814864264426	-1.35169934674414	-0.743976669687878	0.457364740963355	0.998591218466416	Exon	Hippocampus
e1033053	ENSG00000130299.16	ENSG00000130299	GTPBP3	0.0292117767081744	-1.11129894132347	0.743973180026987	0.457366849601993	0.998591218466416	Exon	Hippocampus
e254529	ENSG00000114698.14	ENSG00000114698	PLSCR4	-0.0477375615730022	-2.11505043874917	-0.743968222428594	0.457369845255938	0.998591218466416	Exon	Hippocampus
e640805	ENSG00000173486.12	ENSG00000173486	FKBP2	0.0281605686882962	1.28412134558833	0.743962688148709	0.457373189385663	0.998591218466416	Exon	Hippocampus
e385721	ENSG00000204301.6	ENSG00000204301	NOTCH4	0.0704916349261211	-2.43806078176647	0.743958148655431	0.457375932418484	0.998591218466416	Exon	Hippocampus
e596685	ENSG00000095485.16	ENSG00000095485	CWF19L1	-0.0225499195569672	1.0633194997194	-0.743946378143006	0.457383044907927	0.998591218466416	Exon	Hippocampus
e191259	ENSG00000067066.16	ENSG00000067066	SP100	-0.0740955052017244	-3.22110360449479	-0.743943011028976	0.457385079543051	0.998591218466416	Exon	Hippocampus
e686815	ENSG00000166535.19	ENSG00000166535	A2ML1	0.0780439863647911	-3.10270025028648	0.743940225411064	0.45738676280325	0.998591218466416	Exon	Hippocampus
e220225	ENSG00000224424.7	ENSG00000224424	PRKAR2A-AS1	0.048961375539346	-2.84136237677542	0.743933223863745	0.457390993630759	0.998591218466416	Exon	Hippocampus
e285065	ENSG00000163682.15	ENSG00000163682	RPL9	0.0421294269581359	3.21808138522223	0.743929075998949	0.457393500072913	0.998591218466416	Exon	Hippocampus
e765987	ENSG00000169062.14	ENSG00000169062	UPF3A	0.0278984921307982	-0.208380602168125	0.743927088043706	0.457394701343074	0.998591218466416	Exon	Hippocampus
e428774	ENSG00000003147.17	ENSG00000003147	ICA1	0.0420055757829962	-0.100508475949995	0.743924925980115	0.457396007824444	0.998591218466416	Exon	Hippocampus
e1156737	ENSG00000067445.20	ENSG00000067445	TRO	0.0310049293520227	-0.260590681034492	0.743918399827347	0.457399951429358	0.998591218466416	Exon	Hippocampus
e123021	ENSG00000143924.18	ENSG00000143924	EML4	-0.0348832212416192	-0.568854265273711	-0.74391467911895	0.457402199776958	0.998591218466416	Exon	Hippocampus
e347013	ENSG00000151292.17	ENSG00000151292	CSNK1G3	0.0314757337294971	-0.421279453041331	0.743911940372239	0.457403854749278	0.998591218466416	Exon	Hippocampus
e933801	ENSG00000167524.14	ENSG00000167524		0.0459602166553868	-1.85179661187086	0.743904343187191	0.457408445600745	0.998591218466416	Exon	Hippocampus
e431083	ENSG00000105877.17	ENSG00000105877	DNAH11	-0.1603814295052	-2.89281908616524	-0.743879678505888	0.457423350232927	0.998591218466416	Exon	Hippocampus
e533345	ENSG00000137098.13	ENSG00000137098	SPAG8	0.100946525559683	-1.4990348731595	0.74387831341735	0.457424175150935	0.998591218466416	Exon	Hippocampus
e427165	ENSG00000075624.13	ENSG00000075624	ACTB	-0.0248245776657465	5.20464110611268	-0.743878012359035	0.457424357079487	0.998591218466416	Exon	Hippocampus
e393557	ENSG00000137221.14	ENSG00000137221	TJAP1	0.0480506252476216	-0.893203790270024	0.743875292970407	0.457426000398952	0.998591218466416	Exon	Hippocampus
e19861	ENSG00000142733.14	ENSG00000142733	MAP3K6	-0.0680553647349577	-3.19705576795798	-0.743869689980539	0.457429386281629	0.998591218466416	Exon	Hippocampus
e760786	ENSG00000088451.10	ENSG00000088451	TGDS	0.0546557242670853	-2.50880127232046	0.743868322629076	0.457430212573262	0.998591218466416	Exon	Hippocampus
e354560	ENSG00000113068.9	ENSG00000113068	PFDN1	0.02219523714728	1.67145685425005	0.743863187346691	0.457433315836219	0.998591218466416	Exon	Hippocampus
e899176	ENSG00000198373.12	ENSG00000198373	WWP2	0.0323065774779117	-0.72335026252253	0.743862005512355	0.457434030023107	0.998591218466416	Exon	Hippocampus
e664963	ENSG00000178202.12	ENSG00000178202	KDELC2	-0.0528081518900236	-1.97909685551472	-0.743857477302532	0.457436766442973	0.998591218466416	Exon	Hippocampus
e187406	ENSG00000115657.12	ENSG00000115657	ABCB6	0.0297700584315671	-0.819796844833802	0.743852079910511	0.45744002812605	0.998591218466416	Exon	Hippocampus
e742257	ENSG00000111011.17	ENSG00000111011	RSRC2	0.0206840474683465	1.31916465552887	0.743851004412412	0.457440678058904	0.998591218466416	Exon	Hippocampus
e407346	ENSG00000155085.15	ENSG00000155085	AK9	-0.0323050348222986	-0.252050644935045	-0.743849388670023	0.457441654467061	0.998591218466416	Exon	Hippocampus
e999722	ENSG00000134046.11	ENSG00000134046	MBD2	-0.0362721150547627	-1.53079771567026	-0.743849090402118	0.457441834713258	0.998591218466416	Exon	Hippocampus
e198728	ENSG00000006607.13	ENSG00000006607	FARP2	0.0336004932654536	-1.05773909661267	0.743845630014855	0.457443925861889	0.998591218466416	Exon	Hippocampus
e19499	ENSG00000204160.11	ENSG00000204160	ZDHHC18	-0.0420376975853712	-1.35567053336379	-0.743843312660086	0.457445326266904	0.998591218466416	Exon	Hippocampus
e231621	ENSG00000255154.7	ENSG00000255154		-0.0361624059748879	-1.6535072975955	-0.743838215117995	0.457448406780649	0.998591218466416	Exon	Hippocampus
e847710	ENSG00000259494.1	ENSG00000259494	MRPL46	-0.0315520727524458	-0.95380410338378	-0.743835622842647	0.457449973332246	0.998591218466416	Exon	Hippocampus
e20236	ENSG00000117758.13	ENSG00000117758	STX12	-0.0209987194596113	1.62572218477505	-0.743835154307475	0.457450256475532	0.998591218466416	Exon	Hippocampus
e236883	ENSG00000064225.12	ENSG00000064225	ST3GAL6	0.0473576092266844	-2.31108622641786	0.743829196749164	0.457453856731758	0.998591218466416	Exon	Hippocampus
e880956	ENSG00000149923.13	ENSG00000149923	PPP4C	0.0320955126915676	-1.65236354157607	0.74382892245775	0.457454022491219	0.998591218466416	Exon	Hippocampus
e55079	ENSG00000134202.10	ENSG00000134202	GSTM3	0.0595341866406426	1.77048268675163	0.743826359505646	0.457455571333035	0.998591218466416	Exon	Hippocampus
e64074	ENSG00000269713.7	ENSG00000269713	NBPF9	-0.0495845206701084	-2.19502299835078	-0.743801558432858	0.457470559256507	0.998591218466416	Exon	Hippocampus
e80725	ENSG00000143190.21	ENSG00000143190	POU2F1	0.0422581742309392	-1.75409721172818	0.743798308737193	0.457472523151339	0.998591218466416	Exon	Hippocampus
e80741	ENSG00000143190.21	ENSG00000143190	POU2F1	0.0422581742309392	-1.75409721172818	0.743798308737193	0.457472523151339	0.998591218466416	Exon	Hippocampus
e80746	ENSG00000143190.21	ENSG00000143190	POU2F1	0.0422581742309392	-1.75409721172818	0.743798308737193	0.457472523151339	0.998591218466416	Exon	Hippocampus
e80753	ENSG00000143190.21	ENSG00000143190	POU2F1	0.0422581742309392	-1.75409721172818	0.743798308737193	0.457472523151339	0.998591218466416	Exon	Hippocampus
e80770	ENSG00000143190.21	ENSG00000143190	POU2F1	0.0422581742309392	-1.75409721172818	0.743798308737193	0.457472523151339	0.998591218466416	Exon	Hippocampus
e80804	ENSG00000143190.21	ENSG00000143190	POU2F1	0.0422581742309392	-1.75409721172818	0.743798308737193	0.457472523151339	0.998591218466416	Exon	Hippocampus
e80828	ENSG00000143190.21	ENSG00000143190	POU2F1	0.0422581742309392	-1.75409721172818	0.743798308737193	0.457472523151339	0.998591218466416	Exon	Hippocampus
e998951	ENSG00000141644.17	ENSG00000141644	MBD1	0.0239343715902387	-0.0584526477098899	0.743795701085739	0.457474099041794	0.998591218466416	Exon	Hippocampus
e1154823	ENSG00000158352.15	ENSG00000158352	SHROOM4	-0.0651097103927443	-2.48494623010181	-0.743795066953495	0.457474482269451	0.998591218466416	Exon	Hippocampus
e460079	ENSG00000257923.9	ENSG00000257923	CUX1	0.0258309192051864	0.655316482416264	0.743790630969753	0.457477163090182	0.998591218466416	Exon	Hippocampus
e1090964	ENSG00000198959.11	ENSG00000198959	TGM2	-0.102145917786926	-2.21472966169251	-0.743786397077692	0.457479721788074	0.998591218466416	Exon	Hippocampus
e47840	ENSG00000122417.15	ENSG00000122417	ODF2L	0.0306199166128446	0.0850005558101989	0.743783291623068	0.457481598534528	0.998591218466416	Exon	Hippocampus
e750335	ENSG00000186184.16	ENSG00000186184	POLR1D	-0.0232442276876187	1.32813315324248	-0.743782359465992	0.457482161873984	0.998591218466416	Exon	Hippocampus
e476908	ENSG00000133619.17	ENSG00000133619	KRBA1	-0.0487436970252624	-2.57571291199189	-0.743772580899297	0.457488071472859	0.998591218466416	Exon	Hippocampus
e754798	ENSG00000133114.17	ENSG00000133114	GPALPP1	-0.0251454790331295	0.453237735874369	-0.743766691581648	0.457491630655822	0.998591218466416	Exon	Hippocampus
e1151993	ENSG00000126756.11	ENSG00000126756	UXT	-0.0257332356704158	0.909309575977139	-0.743763160972192	0.457493764371449	0.998591218466416	Exon	Hippocampus
e409731	ENSG00000111860.13	ENSG00000111860	CEP85L	-0.0312565623827538	-0.27907005431054	-0.743754963071968	0.45749871877505	0.998591218466416	Exon	Hippocampus
e916682	ENSG00000129250.11	ENSG00000129250	KIF1C	0.0439204199164877	1.51430746964932	0.74374872832496	0.45750248676663	0.998591218466416	Exon	Hippocampus
e367029	ENSG00000122203.14	ENSG00000122203	KIAA1191	-0.0401158663542395	-1.28977475413189	-0.743743842647554	0.457505439455412	0.998591218466416	Exon	Hippocampus
e557441	ENSG00000119383.19	ENSG00000119383	PTPA	0.0252924942547236	4.35356143708703	0.743732167965212	0.457512495164021	0.998591218466416	Exon	Hippocampus
e181505	ENSG00000118246.13	ENSG00000118246	FASTKD2	-0.0500114385902741	-2.27846041294339	-0.743731461475463	0.457512922139988	0.998591218466416	Exon	Hippocampus
e915948	ENSG00000141503.15	ENSG00000141503	MINK1	0.0345655592209474	1.16244655957391	0.743729501727486	0.457514106539506	0.998591218466416	Exon	Hippocampus
e557459	ENSG00000119383.19	ENSG00000119383	PTPA	0.0252901870681574	4.35358108273275	0.743715292120228	0.457522694354624	0.998591218466416	Exon	Hippocampus
e413549	ENSG00000118515.11	ENSG00000118515	SGK1	-0.0662893109603532	1.16865787162903	-0.743709469713179	0.457526213250488	0.998591218466416	Exon	Hippocampus
e592225	ENSG00000095564.13	ENSG00000095564	BTAF1	-0.023613383005914	0.491677631050318	-0.743709211554917	0.457526369274292	0.998591218466416	Exon	Hippocampus
e754723	ENSG00000151778.10	ENSG00000151778	SERP2	0.0350361314152764	-1.04618103700902	0.743705878543999	0.457528383657771	0.998591218466416	Exon	Hippocampus
e866813	ENSG00000183454.15	ENSG00000183454	GRIN2A	-0.0583442132288777	-1.4278305727584	-0.743699512663252	0.457532231041299	0.998591218466416	Exon	Hippocampus
e205945	ENSG00000131368.7	ENSG00000131368	MRPS25	0.0231358701997474	0.223941610414153	0.743694130097842	0.457535484147177	0.998591218466416	Exon	Hippocampus
e540293	ENSG00000165119.19	ENSG00000165119	HNRNPK	0.0200645263855539	1.55324010501543	0.743692036642526	0.457536749389721	0.998591218466416	Exon	Hippocampus
e215516	ENSG00000163788.13	ENSG00000163788	SNRK	0.0215623015761799	2.32160683313188	0.74368117524334	0.457543313833924	0.998591218466416	Exon	Hippocampus
e875680	ENSG00000166501.12	ENSG00000166501	PRKCB	0.0607378305887309	1.73666638219036	0.743681042173042	0.457543394259669	0.998591218466416	Exon	Hippocampus
e85437	ENSG00000135837.15	ENSG00000135837	CEP350	0.019251404325234	2.73899924893733	0.743678785736588	0.457544758018126	0.998591218466416	Exon	Hippocampus
e176607	ENSG00000115524.15	ENSG00000115524	SF3B1	0.0208810990921564	2.44761180468501	0.743674689692177	0.457547233615615	0.998591218466416	Exon	Hippocampus
e366644	ENSG00000051596.9	ENSG00000051596	THOC3	-0.0598027695554629	1.09934383204844	-0.74367435734531	0.457547434482193	0.998591218466416	Exon	Hippocampus
e982259	ENSG00000225663.7	ENSG00000225663	MCRIP1	-0.029617643307082	0.66699655010246	-0.743669917636802	0.457550117795111	0.998591218466416	Exon	Hippocampus
e795299	ENSG00000100591.7	ENSG00000100591	AHSA1	0.028095347310078	2.52694697253458	0.743663436604385	0.45755403487856	0.998591218466416	Exon	Hippocampus
e625274	ENSG00000007372.20	ENSG00000007372	PAX6	-0.0380128199968343	-0.403009893604899	-0.743653405618445	0.457560097562404	0.998591218466416	Exon	Hippocampus
e340844	ENSG00000175745.11	ENSG00000175745	NR2F1	-0.032780609347225	1.4502647744188	-0.743640472626572	0.457567914272713	0.998591218466416	Exon	Hippocampus
e617132	ENSG00000130413.15	ENSG00000130413	STK33	0.0674885850338395	-1.40272014280189	0.743631305334516	0.45757345503672	0.998591218466416	Exon	Hippocampus
e335641	ENSG00000164331.9	ENSG00000164331	ANKRA2	0.0314702449973621	-0.989816836879046	0.743624161212637	0.457577773011263	0.998591218466416	Exon	Hippocampus
e803172	ENSG00000225746.9	ENSG00000225746	SNHG23	-0.0437152910442771	-0.66361416312865	-0.743619902356288	0.457580347115075	0.998591218466416	Exon	Hippocampus
e266088	ENSG00000114867.20	ENSG00000114867	EIF4G1	-0.0399866970491184	-1.34477526070488	-0.743619497059803	0.457580592081552	0.998591218466416	Exon	Hippocampus
e854717	ENSG00000007541.16	ENSG00000007541	PIGQ	-0.0465917880513618	-2.11262481104521	-0.743617967285181	0.457581516697937	0.998591218466416	Exon	Hippocampus
e835104	ENSG00000103647.12	ENSG00000103647	CORO2B	0.0256430300893723	0.630873186345245	0.743616497884076	0.457582404824746	0.998591218466416	Exon	Hippocampus
e671651	ENSG00000256269.6	ENSG00000256269	HMBS	-0.0472264802830034	-2.50693154274238	-0.743610386306521	0.457586098759079	0.998591218466416	Exon	Hippocampus
e322522	ENSG00000039139.9	ENSG00000039139	DNAH5	-0.0950461714334668	-3.39098853378235	-0.743602442544633	0.457590900119783	0.998591218466416	Exon	Hippocampus
e897000	ENSG00000261884.2	ENSG00000261884		-0.026183087158528	0.527147647159869	-0.743602290195418	0.457590992202822	0.998591218466416	Exon	Hippocampus
e707101	ENSG00000167778.8	ENSG00000167778	SPRYD3	0.02856497390421	1.9325986754912	0.743599330416553	0.4575927811569	0.998591218466416	Exon	Hippocampus
e909883	ENSG00000204991.10	ENSG00000204991	SPIRE2	0.03798287304684	0.713944506632156	0.743586846634902	0.457600326666718	0.998591218466416	Exon	Hippocampus
e488260	ENSG00000168490.13	ENSG00000168490	PHYHIP	-0.0631053187834719	2.24594944047524	-0.74358165401057	0.45760346523937	0.998591218466416	Exon	Hippocampus
e294535	ENSG00000138758.11	ENSG00000138758	SEPT11	0.0280677059871779	-0.229928436309264	0.743570933026381	0.457609945351343	0.998591218466416	Exon	Hippocampus
e888569	ENSG00000125124.11	ENSG00000125124	BBS2	-0.0263509113641075	1.41334607709485	-0.743570133841185	0.457610428406972	0.998591218466416	Exon	Hippocampus
e888497	ENSG00000087263.16	ENSG00000087263	OGFOD1	0.0322361177112667	-1.08226707330162	0.743564187182968	0.457614022785291	0.998591218466416	Exon	Hippocampus
e335647	ENSG00000164331.9	ENSG00000164331	ANKRA2	0.0313646193139773	-0.993555236964332	0.743561513507449	0.457615638858017	0.998591218466416	Exon	Hippocampus
e338853	ENSG00000145687.16	ENSG00000145687	SSBP2	0.0274395409304154	0.0670550211407037	0.743556611807592	0.45761860164304	0.998591218466416	Exon	Hippocampus
e795008	ENSG00000100577.18	ENSG00000100577	GSTZ1	0.0488267873323232	-2.01162610690377	0.743553522546477	0.457620468922567	0.998591218466416	Exon	Hippocampus
e23275	ENSG00000084652.15	ENSG00000084652	TXLNA	-0.0259023869073251	-0.103539336686334	-0.743552391235031	0.457621152735926	0.998591218466416	Exon	Hippocampus
e1096148	ENSG00000124228.14	ENSG00000124228	DDX27	-0.0303765246250375	-1.01801994780223	-0.743547479396126	0.457624121669572	0.998591218466416	Exon	Hippocampus
e618630	ENSG00000133805.15	ENSG00000133805	AMPD3	-0.057280089784138	-1.91903180074198	-0.743545302856645	0.4576254372702	0.998591218466416	Exon	Hippocampus
e205669	ENSG00000154781.15	ENSG00000154781	CCDC174	-0.0289205440500744	-0.804846722559413	-0.74354363369227	0.457626446191409	0.998591218466416	Exon	Hippocampus
e842482	ENSG00000173517.10	ENSG00000173517	PEAK1	-0.044914232854218	-1.5699543684682	-0.743527883174852	0.457635966604342	0.998591218466416	Exon	Hippocampus
e328703	ENSG00000164588.6	ENSG00000164588	HCN1	0.0556192978166143	4.05780432917361	0.743520611502979	0.457640362009924	0.998591218466416	Exon	Hippocampus
e984981	ENSG00000141580.15	ENSG00000141580	WDR45B	-0.0280113307107797	-0.142546231704031	-0.743520377917029	0.457640503202744	0.998591218466416	Exon	Hippocampus
e373689	ENSG00000112799.8	ENSG00000112799	LY86	0.0945997751605294	-3.57334840716263	0.743493216264056	0.457656921439714	0.998591218466416	Exon	Hippocampus
e905458	ENSG00000103154.9	ENSG00000103154	NECAB2	-0.0621666585818022	-1.37048204387431	-0.743492502542765	0.4576573528629	0.998591218466416	Exon	Hippocampus
e916241	ENSG00000108523.15	ENSG00000108523	RNF167	0.0485200014860729	-2.5159946379205	0.743491744408169	0.457657811132853	0.998591218466416	Exon	Hippocampus
e365174	ENSG00000043462.11	ENSG00000043462	LCP2	-0.0748864065736761	-2.94340485278872	-0.743481825441881	0.45766380687859	0.998591218466416	Exon	Hippocampus
e965715	ENSG00000198909.7	ENSG00000198909	MAP3K3	-0.0338674962313856	-1.25842036085218	-0.743479594230342	0.457665155591468	0.998591218466416	Exon	Hippocampus
e1164160	ENSG00000123560.13	ENSG00000123560	PLP1	0.0598177568112377	6.10506598856843	0.743470298199842	0.45767077483896	0.998591218466416	Exon	Hippocampus
e21872	ENSG00000134644.15	ENSG00000134644	PUM1	-0.0289530143538524	-0.105428201234125	-0.74346062757766	0.45767662056021	0.998591218466416	Exon	Hippocampus
e138655	ENSG00000115523.16	ENSG00000115523	GNLY	-0.118729341682411	-3.4133119883676	-0.743455399427533	0.457679780902657	0.998591218466416	Exon	Hippocampus
e1169105	ENSG00000156709.13	ENSG00000156709	AIFM1	0.0381500617965433	-0.710545087422974	0.743447163489715	0.457684759434963	0.998591218466416	Exon	Hippocampus
e473808	ENSG00000146966.12	ENSG00000146966	DENND2A	0.0334867387608636	-0.509845255411754	0.74344715042495	0.457684767332491	0.998591218466416	Exon	Hippocampus
e804496	ENSG00000198752.10	ENSG00000198752	CDC42BPB	-0.0333100478224577	-0.414768371368603	-0.743439959477206	0.457689114204983	0.998591218466416	Exon	Hippocampus
e934088	ENSG00000109111.14	ENSG00000109111	SUPT6H	-0.0210959118898952	0.594815285964296	-0.743435156296574	0.457692017703619	0.998591218466416	Exon	Hippocampus
e1066309	ENSG00000105357.15	ENSG00000105357	MYH14	-0.0509239123883164	-2.55439294261123	-0.743434609797606	0.457692348060165	0.998591218466416	Exon	Hippocampus
e518303	ENSG00000280303.2	ENSG00000280303	ERICD	-0.0420767009629163	-1.39227081463084	-0.74343147789347	0.457694241286891	0.998591218466416	Exon	Hippocampus
e1051545	ENSG00000086544.2	ENSG00000086544	ITPKC	0.0501594597945738	-1.37128375405431	0.743426656793761	0.457697155635937	0.998591218466416	Exon	Hippocampus
e65758	ENSG00000143379.12	ENSG00000143379	SETDB1	0.0201829331295474	0.461600127916655	0.74342572306941	0.457697720072406	0.998591218466416	Exon	Hippocampus
e255815	ENSG00000196428.12	ENSG00000196428	TSC22D2	-0.0447593099130894	-1.47031556757752	-0.743411815015332	0.457706127539017	0.998591218466416	Exon	Hippocampus
e65643	ENSG00000143437.20	ENSG00000143437	ARNT	-0.0562362406315594	-2.57717708044324	-0.743409267217265	0.45770766770116	0.998591218466416	Exon	Hippocampus
e648494	ENSG00000172508.10	ENSG00000172508	CARNS1	0.0724740745846752	1.12175193815243	0.743409110236656	0.457707762597155	0.998591218466416	Exon	Hippocampus
e913848	ENSG00000167723.14	ENSG00000167723	TRPV3	-0.0629068562989188	-2.78244599182762	-0.7434084350552	0.457708170749709	0.998591218466416	Exon	Hippocampus
e876506	ENSG00000169189.16	ENSG00000169189	NSMCE1	0.0364851580358493	-0.657141671968843	0.743405703040348	0.457709822276482	0.998591218466416	Exon	Hippocampus
e988031	ENSG00000173482.16	ENSG00000173482	PTPRM	0.031906488982002	-0.0227920609444148	0.74339548452131	0.457715999490014	0.998591218466416	Exon	Hippocampus
e1082147	ENSG00000089177.18	ENSG00000089177	KIF16B	-0.0334706066954753	-1.13962715602894	-0.743393264598453	0.457717341465396	0.998591218466416	Exon	Hippocampus
e349400	ENSG00000164398.12	ENSG00000164398	ACSL6	0.0344079943742836	0.643896001757814	0.743393077531958	0.457717454549891	0.998591218466416	Exon	Hippocampus
e1140121	ENSG00000100422.13	ENSG00000100422	CERK	-0.047237252374321	-2.59660403897056	-0.743391830758647	0.457718208243416	0.998591218466416	Exon	Hippocampus
e253797	ENSG00000175054.14	ENSG00000175054	ATR	0.0276991725632182	-0.593449652154969	0.743391373409592	0.457718484718085	0.998591218466416	Exon	Hippocampus
e287912	ENSG00000109180.14	ENSG00000109180	OCIAD1	-0.0243905497423367	3.30173585277917	-0.743390530679236	0.457718994162037	0.998591218466416	Exon	Hippocampus
e730346	ENSG00000111696.11	ENSG00000111696	NT5DC3	-0.0543905567313411	5.13644885502335	-0.743381894011933	0.457724215183694	0.998591218466416	Exon	Hippocampus
e389826	ENSG00000124762.13	ENSG00000124762	CDKN1A	0.11966673588433	-2.96511117201446	0.743379097298505	0.457725905854759	0.998591218466416	Exon	Hippocampus
e390834	ENSG00000164627.17	ENSG00000164627	KIF6	0.0439183772705419	-0.310881536041511	0.743374064804109	0.457728948110488	0.998591218466416	Exon	Hippocampus
e498196	ENSG00000019549.8	ENSG00000019549	SNAI2	-0.0664394111422216	-2.02234943779096	-0.74337165366221	0.457730405703879	0.998591218466416	Exon	Hippocampus
e808811	ENSG00000170113.15	ENSG00000170113	NIPA1	0.0312105329460834	4.16162793107536	0.743336223383417	0.45775182446297	0.998591218466416	Exon	Hippocampus
e676762	ENSG00000170325.14	ENSG00000170325	PRDM10	0.0313032031627603	-1.21548982600409	0.743328135346106	0.457756714024499	0.998591218466416	Exon	Hippocampus
e24212	ENSG00000160097.15	ENSG00000160097	FNDC5	0.0568004889218909	-1.97695070707232	0.743311147556672	0.457766983959408	0.998591218466416	Exon	Hippocampus
e961452	ENSG00000180891.12	ENSG00000180891	CUEDC1	0.0406941149457762	0.060204189099814	0.743296153293671	0.457776048819685	0.998591218466416	Exon	Hippocampus
e960327	ENSG00000154975.13	ENSG00000154975	CA10	0.062994022967611	0.846792601809893	0.743295084539145	0.457776694944697	0.998591218466416	Exon	Hippocampus
e814500	ENSG00000021776.10	ENSG00000021776	AQR	0.0262188083795274	-0.487324127630798	0.743295065730803	0.457776706315452	0.998591218466416	Exon	Hippocampus
e347695	ENSG00000164904.16	ENSG00000164904	ALDH7A1	-0.0348237353252856	0.627330267058786	-0.743294847617039	0.457776838178124	0.998591218466416	Exon	Hippocampus
e851142	ENSG00000173575.19	ENSG00000173575	CHD2	0.0191881980480392	1.00661947384028	0.743282907645507	0.457784056629845	0.998591218466416	Exon	Hippocampus
e159598	ENSG00000182389.19	ENSG00000182389	CACNB4	0.0441019176098952	-0.0975689078142521	0.74327750502934	0.457787322866748	0.998591218466416	Exon	Hippocampus
e842847	ENSG00000166411.13	ENSG00000166411	IDH3A	0.0264194306805379	0.994870638651314	0.743275199517315	0.457788716704441	0.998591218466416	Exon	Hippocampus
e85478	ENSG00000116260.16	ENSG00000116260	QSOX1	-0.0453430203043505	-0.0854668665028778	-0.743267813440887	0.457793182102469	0.998591218466416	Exon	Hippocampus
e227130	ENSG00000163930.9	ENSG00000163930	BAP1	-0.0338030034733909	1.5222329592112	-0.743258459063796	0.457798837510671	0.998591218466416	Exon	Hippocampus
e272567	ENSG00000161217.11	ENSG00000161217	PCYT1A	-0.0327443762050055	-0.874256285405185	-0.743257832717417	0.45779921618448	0.998591218466416	Exon	Hippocampus
e381081	ENSG00000204580.12	ENSG00000204580	DDR1	-0.0363409092166238	2.14809031641089	-0.743255194304997	0.457800811306489	0.998591218466416	Exon	Hippocampus
e697344	ENSG00000018236.14	ENSG00000018236	CNTN1	0.0350600064295029	3.28752106161702	0.743245438894266	0.457806709225255	0.998591218466416	Exon	Hippocampus
e478311	ENSG00000164896.19	ENSG00000164896	FASTK	0.0308798664775203	-0.607366839133677	0.743242512696225	0.457808478352178	0.998591218466416	Exon	Hippocampus
e270580	ENSG00000233058.1	ENSG00000233058	LINC00884	0.0481124639402243	-2.32284689878135	0.743237073780572	0.457811766633398	0.998591218466416	Exon	Hippocampus
e856716	ENSG00000196557.11	ENSG00000196557	CACNA1H	-0.0680265984627885	-1.69499212192009	-0.743233812441541	0.457813738393081	0.998591218466416	Exon	Hippocampus
e263902	ENSG00000058063.15	ENSG00000058063	ATP11B	-0.0392621938662486	-0.834360819322735	-0.743228178069806	0.457817144866216	0.998591218466416	Exon	Hippocampus
e354578	ENSG00000113068.9	ENSG00000113068	PFDN1	0.0325143936349679	0.132257234910238	0.743216049682014	0.457824477591528	0.998591218466416	Exon	Hippocampus
e1034861	ENSG00000105650.21	ENSG00000105650	PDE4C	0.0638473831484416	-2.5587717931202	0.743213751036479	0.457825867341515	0.998591218466416	Exon	Hippocampus
e597374	ENSG00000107815.7	ENSG00000107815	C10orf2	-0.0540420270254418	-3.01679515193343	-0.743213489565495	0.45782602542576	0.998591218466416	Exon	Hippocampus
e576366	ENSG00000095794.19	ENSG00000095794	CREM	-0.0333432808989019	-0.751304205349189	-0.743210733547911	0.457827691704135	0.998591218466416	Exon	Hippocampus
e397626	ENSG00000151914.19	ENSG00000151914	DST	0.0305137447416918	0.657553642943866	0.743209589109027	0.457828383628796	0.998591218466416	Exon	Hippocampus
e783	ENSG00000188157.13	ENSG00000188157	AGRN	-0.0504247796691478	-1.20067518475627	-0.743195947560727	0.457836631317458	0.998591218466416	Exon	Hippocampus
e128228	ENSG00000115421.12	ENSG00000115421	PAPOLG	0.0451340745626133	-2.36388644893297	0.743192003734716	0.45783901577274	0.998591218466416	Exon	Hippocampus
e625799	ENSG00000176102.11	ENSG00000176102	CSTF3	-0.0307562231906625	-1.03262257045924	-0.743189107433418	0.457840766894235	0.998591218466416	Exon	Hippocampus
e407211	ENSG00000135596.17	ENSG00000135596	MICAL1	0.0365382223932609	0.798510299935244	0.743181266667092	0.457845507488493	0.998591218466416	Exon	Hippocampus
e603456	ENSG00000198825.12	ENSG00000198825	INPP5F	0.0433580009862303	1.17777147116511	0.743178300422619	0.457847300912435	0.998591218466416	Exon	Hippocampus
e162280	ENSG00000144290.16	ENSG00000144290	SLC4A10	0.0425171495277748	2.09494703279205	0.743165059954992	0.457855306292651	0.998591218466416	Exon	Hippocampus
e208435	ENSG00000077092.18	ENSG00000077092	RARB	-0.0619890630447921	-2.39301916410635	-0.743158626147062	0.457859196295419	0.998591218466416	Exon	Hippocampus
e1007943	ENSG00000118046.14	ENSG00000118046	STK11	-0.0328147999709316	-1.24705083001447	-0.743155078532904	0.457861341258447	0.998591218466416	Exon	Hippocampus
e152738	ENSG00000136731.12	ENSG00000136731	UGGT1	-0.024298014613366	-0.531510778451746	-0.743154835427185	0.457861488245546	0.998591218466416	Exon	Hippocampus
e459421	ENSG00000087087.18	ENSG00000087087	SRRT	-0.0447207628298232	-2.10067068631162	-0.74315403084724	0.457861974712581	0.998591218466416	Exon	Hippocampus
e14500	ENSG00000189410.11	ENSG00000189410	SH2D5	-0.0696729586014097	-2.83610521644914	-0.743153940519118	0.457862029327003	0.998591218466416	Exon	Hippocampus
e337283	ENSG00000113231.13	ENSG00000113231	PDE8B	-0.0411553270900436	-0.283175686474103	-0.743147516105801	0.457865913681732	0.998591218466416	Exon	Hippocampus
e301820	ENSG00000164039.14	ENSG00000164039	BDH2	-0.0483349962170657	0.821915526033072	-0.743146765423741	0.457866367563363	0.998591218466416	Exon	Hippocampus
e524056	ENSG00000172785.18	ENSG00000172785	CBWD1	-0.0493240970313167	-1.299501684617	-0.743142318085437	0.45786905654339	0.998591218466416	Exon	Hippocampus
e949820	ENSG00000267253.1	ENSG00000267253		0.0488446242348137	-2.64120570041571	0.743140757942434	0.457869999849804	0.998591218466416	Exon	Hippocampus
e65759	ENSG00000143379.12	ENSG00000143379	SETDB1	0.0440651273159215	-2.12826467053651	0.743140740665676	0.457870010295825	0.998591218466416	Exon	Hippocampus
e268873	ENSG00000163923.9	ENSG00000163923	RPL39L	-0.047868637218498	-2.23605074892304	-0.743139556524524	0.457870726261667	0.998591218466416	Exon	Hippocampus
e638365	ENSG00000089597.16	ENSG00000089597	GANAB	-0.0505953641337432	-2.93854522549597	-0.743126814415339	0.457878430547751	0.998591218466416	Exon	Hippocampus
e141796	ENSG00000114982.17	ENSG00000114982	KANSL3	0.0293703803107316	-0.49424466558268	0.743125655443641	0.457879131302671	0.998591218466416	Exon	Hippocampus
e638770	ENSG00000185670.7	ENSG00000185670	ZBTB3	0.0440627190848477	-2.43808784425268	0.74312014178195	0.457882465064103	0.998591218466416	Exon	Hippocampus
e814881	ENSG00000134138.19	ENSG00000134138	MEIS2	-0.0529935860241314	-0.657119870104533	-0.743099250978949	0.457895096531416	0.998591218466416	Exon	Hippocampus
e1075938	ENSG00000268392.1	ENSG00000268392		0.0575958656713429	-2.94116543210069	0.743093047298765	0.457898847577907	0.998591218466416	Exon	Hippocampus
e585223	ENSG00000172731.13	ENSG00000172731	LRRC20	0.0435174233792961	-1.31315238387675	0.743090038360834	0.457900666934227	0.998591218466416	Exon	Hippocampus
e714391	ENSG00000166888.10	ENSG00000166888	STAT6	-0.0475532354033534	-1.72818201143968	-0.743087514311924	0.45790219310522	0.998591218466416	Exon	Hippocampus
e576884	ENSG00000198105.12	ENSG00000198105	ZNF248	0.0215458863012496	0.0818994595226899	0.743086527573169	0.457902789739471	0.998591218466416	Exon	Hippocampus
e1086012	ENSG00000171456.16	ENSG00000171456	ASXL1	-0.0484234199062946	-2.52667602738325	-0.743084612025375	0.457903947981864	0.998591218466416	Exon	Hippocampus
e284277	ENSG00000169299.13	ENSG00000169299	PGM2	-0.0361998309985422	-0.75159122671207	-0.743081836385631	0.457905626284667	0.998591218466416	Exon	Hippocampus
e1099794	ENSG00000130699.17	ENSG00000130699	TAF4	-0.033035364082107	-1.64601771490319	-0.743079988132117	0.457906743841221	0.998591218466416	Exon	Hippocampus
e74865	ENSG00000132692.18	ENSG00000132692	BCAN	-0.0334920730720886	1.18339283104342	-0.743068238355785	0.457913848443417	0.998591218466416	Exon	Hippocampus
e27391	ENSG00000127603.23	ENSG00000127603	MACF1	-0.0240430438490563	2.15015649985187	-0.743054414651731	0.457922207143165	0.998591218466416	Exon	Hippocampus
e145920	ENSG00000115616.2	ENSG00000115616	SLC9A2	0.085308584283123	-2.67526958901718	0.743049686725574	0.457925065970852	0.998591218466416	Exon	Hippocampus
e412482	ENSG00000112282.17	ENSG00000112282	MED23	-0.0214317488466714	-0.243630232050177	-0.743040955954109	0.457930345219157	0.998591218466416	Exon	Hippocampus
e492219	ENSG00000104660.17	ENSG00000104660	LEPROTL1	0.0276874617022184	0.158673322159325	0.743038554115901	0.457931797548181	0.998591218466416	Exon	Hippocampus
e930876	ENSG00000128482.15	ENSG00000128482	RNF112	0.0467634701206125	0.0780080050359842	0.743036363423074	0.457933122205353	0.998591218466416	Exon	Hippocampus
e522442	ENSG00000179832.17	ENSG00000179832	MROH1	0.0412333003276004	-0.689264621954615	0.743035322440828	0.457933751662044	0.998591218466416	Exon	Hippocampus
e1018719	ENSG00000185236.11	ENSG00000185236	RAB11B	0.0360484936269335	-0.426497349047397	0.743026136565655	0.457939306158868	0.998591218466416	Exon	Hippocampus
e890020	ENSG00000102934.9	ENSG00000102934	PLLP	0.0629974334473655	-1.22808675622369	0.743024301669875	0.457940415684566	0.998591218466416	Exon	Hippocampus
e125914	ENSG00000179915.22	ENSG00000179915	NRXN1	0.044250481649015	3.65819078943713	0.743022237912294	0.457941663600342	0.998591218466416	Exon	Hippocampus
e1079223	ENSG00000088812.17	ENSG00000088812	ATRN	0.020850090694984	1.30429378028444	0.743020172863044	0.457942912299083	0.998591218466416	Exon	Hippocampus
e1080800	ENSG00000182621.17	ENSG00000182621	PLCB1	0.042872939635175	1.40523587910611	0.743014835861081	0.457946139498621	0.998591218466416	Exon	Hippocampus
e986662	ENSG00000101577.9	ENSG00000101577	LPIN2	0.0474534273605126	-2.45825334982638	0.74299589328193	0.457957593876038	0.998591218466416	Exon	Hippocampus
e504169	ENSG00000147586.9	ENSG00000147586	MRPS28	0.02645921237844	0.690564221796544	0.742994502260464	0.457958435018379	0.998591218466416	Exon	Hippocampus
e428639	ENSG00000106415.12	ENSG00000106415	GLCCI1	-0.0419494425780064	-1.05470301134478	-0.742984960615451	0.457964204817376	0.998591218466416	Exon	Hippocampus
e243308	ENSG00000173226.16	ENSG00000173226	IQCB1	0.034401530052849	-0.972150604467228	0.74298212094531	0.457965921963776	0.998591218466416	Exon	Hippocampus
e887454	ENSG00000103494.12	ENSG00000103494	RPGRIP1L	0.0333986659595069	-0.876107355302277	0.742981942412654	0.45796602992246	0.998591218466416	Exon	Hippocampus
e633074	ENSG00000149115.13	ENSG00000149115	TNKS1BP1	-0.0353025862267428	0.573454236598083	-0.742969306025813	0.457973671181084	0.998591218466416	Exon	Hippocampus
e882029	ENSG00000156858.11	ENSG00000156858	PRR14	-0.0472741289363655	-2.47134779494429	-0.742948804564484	0.457986068625148	0.998591218466416	Exon	Hippocampus
e11916	ENSG00000055070.16	ENSG00000055070	SZRD1	-0.0282949410129491	0.683116029401876	-0.742937234970028	0.457993064961102	0.998591218466416	Exon	Hippocampus
e640860	ENSG00000149782.11	ENSG00000149782	PLCB3	-0.0606429237822157	-3.02265615301731	-0.742932533587775	0.457995907986314	0.998591218466416	Exon	Hippocampus
e77105	ENSG00000132716.18	ENSG00000132716	DCAF8	0.0205334443845862	1.14910191054348	0.742932409606853	0.457995982960333	0.998591218466416	Exon	Hippocampus
e134711	ENSG00000163016.9	ENSG00000163016	ALMS1P1	0.0659135199942941	-2.64353845814395	0.742927914952897	0.457998700982121	0.998591218466416	Exon	Hippocampus
e841577	ENSG00000167196.13	ENSG00000167196	FBXO22	-0.0277041328711561	-0.66914744143882	-0.742926711100489	0.457999428981216	0.998591218466416	Exon	Hippocampus
e339673	ENSG00000134480.13	ENSG00000134480	CCNH	0.0257076469241281	2.39176463472352	0.742920970370527	0.458002900550472	0.998591218466416	Exon	Hippocampus
e242233	ENSG00000144843.11	ENSG00000144843	ADPRH	0.0789399904530175	-0.590973650540997	0.742919777340053	0.458003622009002	0.998591218466416	Exon	Hippocampus
e625849	ENSG00000110422.11	ENSG00000110422	HIPK3	-0.038645256633419	0.419583578589301	-0.742915181368024	0.458006401326406	0.998591218466416	Exon	Hippocampus
e1059231	ENSG00000090372.14	ENSG00000090372	STRN4	0.0366223462760053	-0.533647151417491	0.742901214440999	0.458014847590026	0.998591218466416	Exon	Hippocampus
e728011	ENSG00000185046.18	ENSG00000185046	ANKS1B	0.0688516790515257	-3.01845082243056	0.742895296014441	0.458018426685165	0.998591218466416	Exon	Hippocampus
e311108	ENSG00000198589.10	ENSG00000198589	LRBA	0.0324534340537999	-0.320453381491164	0.742893076688599	0.458019768799035	0.998591218466416	Exon	Hippocampus
e376526	ENSG00000145996.11	ENSG00000145996	CDKAL1	-0.0559682740178144	-2.90632061879146	-0.742878349579969	0.45802867491861	0.998591218466416	Exon	Hippocampus
e685522	ENSG00000139197.10	ENSG00000139197	PEX5	0.0247750641246895	0.0303084477019575	0.742874428680215	0.458031046072724	0.998591218466416	Exon	Hippocampus
e915501	ENSG00000141480.17	ENSG00000141480	ARRB2	-0.0346692486937455	0.69059379792748	-0.74286641075415	0.458035894914567	0.998591218466416	Exon	Hippocampus
e358442	ENSG00000145868.16	ENSG00000145868	FBXO38	-0.0232545048315068	-0.0079331329013347	-0.742863151555373	0.458037865923722	0.998591218466416	Exon	Hippocampus
e897677	ENSG00000072736.18	ENSG00000072736	NFATC3	0.0536043907979027	-2.29834976957428	0.742850476645134	0.458045531154925	0.998591218466416	Exon	Hippocampus
e68830	ENSG00000223599.1	ENSG00000223599		-0.0275902828259322	0.162508219870419	-0.742848319338014	0.458046835807088	0.998591218466416	Exon	Hippocampus
e790584	ENSG00000197555.9	ENSG00000197555	SIPA1L1	-0.027999729942123	1.45731302932686	-0.74284685642612	0.458047720518272	0.998591218466416	Exon	Hippocampus
e599493	ENSG00000197748.12	ENSG00000197748	CFAP43	-0.100145906361806	-1.56787512187794	-0.742843557075086	0.458049715838661	0.998591218466416	Exon	Hippocampus
e712700	ENSG00000062485.18	ENSG00000062485	CS	0.0245951796781227	0.326802479766184	0.742842305287445	0.458050472872878	0.998591218466416	Exon	Hippocampus
e56990	ENSG00000155363.18	ENSG00000155363	MOV10	-0.0518228094584041	-2.6391239721634	-0.74283903297626	0.458052451847287	0.998591218466416	Exon	Hippocampus
e418202	ENSG00000120254.15	ENSG00000120254	MTHFD1L	-0.0290115559210381	-0.794512863191758	-0.742835142899631	0.458054804429962	0.998591218466416	Exon	Hippocampus
e892487	ENSG00000125107.17	ENSG00000125107	CNOT1	0.0274494840679998	-0.391444450453513	0.742816905837793	0.458065833659677	0.998591218466416	Exon	Hippocampus
e328959	ENSG00000151883.17	ENSG00000151883	PARP8	-0.0364743667491204	-0.786901967753893	-0.742816252425077	0.458066228826927	0.998591218466416	Exon	Hippocampus
e690813	ENSG00000052126.14	ENSG00000052126	PLEKHA5	-0.0283579305275855	-0.225695585025775	-0.74281142551305	0.458069148025452	0.998591218466416	Exon	Hippocampus
e545511	ENSG00000119523.9	ENSG00000119523	ALG2	-0.0242971329804348	2.35884337349316	-0.742810101208394	0.458069948934402	0.998591218466416	Exon	Hippocampus
e663683	ENSG00000196954.13	ENSG00000196954	CASP4	-0.075009281828773	-1.83612438412852	-0.742807630678987	0.458071443055786	0.998591218466416	Exon	Hippocampus
e30310	ENSG00000164008.14	ENSG00000164008	C1orf50	-0.0180031268220131	0.898734820937678	-0.742804306212299	0.458073453623827	0.998591218466416	Exon	Hippocampus
e213380	ENSG00000114742.13	ENSG00000114742	WDR48	0.0203244203923798	0.894943651338315	0.742799160070426	0.458076565912788	0.998591218466416	Exon	Hippocampus
e567058	ENSG00000107959.15	ENSG00000107959	PITRM1	-0.0315805385665185	-0.0040647594174836	-0.742792600434813	0.458080533073213	0.998591218466416	Exon	Hippocampus
e182058	ENSG00000115020.16	ENSG00000115020	PIKFYVE	0.0205103153810569	0.613553016111394	0.742783579500211	0.458085988818653	0.998591218466416	Exon	Hippocampus
e402341	ENSG00000013375.15	ENSG00000013375	PGM3	0.0339615756255549	-1.12401297272508	0.742775836136958	0.458090671934534	0.998591218466416	Exon	Hippocampus
e216554	ENSG00000211456.10	ENSG00000211456	SACM1L	0.048612938478716	-2.24528096225421	0.742769359547503	0.458094588937821	0.998591218466416	Exon	Hippocampus
e1092793	ENSG00000124191.17	ENSG00000124191	TOX2	-0.0485025790293215	-1.58424677226159	-0.742765387925986	0.458096990960534	0.998591218466416	Exon	Hippocampus
e478386	ENSG00000164896.19	ENSG00000164896	FASTK	0.042005516785862	-2.06755891651857	0.742761831659927	0.458099141783748	0.998591218466416	Exon	Hippocampus
e805035	ENSG00000166165.12	ENSG00000166165	CKB	-0.0268599249787199	4.05528479419978	-0.742760771733796	0.458099782826235	0.998591218466416	Exon	Hippocampus
e243133	ENSG00000180353.10	ENSG00000180353	HCLS1	-0.0641032488561123	-1.64795805385866	-0.742751632461906	0.458105310271625	0.998591218466416	Exon	Hippocampus
e390307	ENSG00000112139.14	ENSG00000112139	MDGA1	-0.0556016850288629	-0.647544430350317	-0.742749086473964	0.458106850095653	0.998591218466416	Exon	Hippocampus
e865087	ENSG00000067836.12	ENSG00000067836	ROGDI	0.0769519805010784	-1.95134851162328	0.74274411677668	0.458109855797507	0.998591218466416	Exon	Hippocampus
e763002	ENSG00000134900.11	ENSG00000134900	TPP2	0.0216832978912169	0.315397395901182	0.74273731120031	0.458113971867742	0.998591218466416	Exon	Hippocampus
e838207	ENSG00000156642.16	ENSG00000156642	NPTN	0.0289008116831271	3.18500142593637	0.742731825474959	0.458117289696065	0.998591218466416	Exon	Hippocampus
e791592	ENSG00000100767.15	ENSG00000100767	PAPLN	0.0520862168197766	-1.9970496748134	0.742724618144834	0.458121648790868	0.998591218466416	Exon	Hippocampus
e281003	ENSG00000048342.15	ENSG00000048342	CC2D2A	-0.0680525915637243	-2.21871759147491	-0.742719413172137	0.458124796846217	0.998591218466416	Exon	Hippocampus
e396798	ENSG00000146147.14	ENSG00000146147	MLIP	0.0923437901167753	-2.38702239563527	0.742712754659257	0.458128824044968	0.998591218466416	Exon	Hippocampus
e127570	ENSG00000138035.14	ENSG00000138035	PNPT1	0.0396428749320847	-1.33861904119133	0.742707692333211	0.458131885852062	0.998591218466416	Exon	Hippocampus
e372296	ENSG00000274525.1	ENSG00000274525		0.0545173152619097	-2.9811714010562	0.742704942948075	0.458133548746014	0.998591218466416	Exon	Hippocampus
e290949	ENSG00000145241.10	ENSG00000145241	CENPC	-0.0345714554782973	0.139326739099577	-0.742696056280636	0.458138923638487	0.998591218466416	Exon	Hippocampus
e537262	ENSG00000107282.7	ENSG00000107282	APBA1	-0.0392807647132284	1.56016796715711	-0.742692283086886	0.458141205777014	0.998591218466416	Exon	Hippocampus
e157225	ENSG00000204406.12	ENSG00000204406	MBD5	0.0473065096376658	-2.6472650362225	0.742689915505695	0.458142637763004	0.998591218466416	Exon	Hippocampus
e197150	ENSG00000130294.14	ENSG00000130294	KIF1A	-0.040885649915937	1.4273765094872	-0.742687401572944	0.458144158269683	0.998591218466416	Exon	Hippocampus
e381765	ENSG00000234745.9	ENSG00000234745	HLA-B	-0.0870613692781087	0.466240439323878	-0.742677815496443	0.458149956260464	0.998591218466416	Exon	Hippocampus
e379849	ENSG00000231074.8	ENSG00000231074	HCG18	0.0258036914896628	0.177651952461829	0.742675845403672	0.458151147845864	0.998591218466416	Exon	Hippocampus
e934149	ENSG00000109111.14	ENSG00000109111	SUPT6H	0.0308191369800661	0.0366626784083475	0.742666443185229	0.458156834681407	0.998591218466416	Exon	Hippocampus
e1077800	ENSG00000229728.1	ENSG00000229728		0.0505290784607105	-2.70403631127885	0.742663678795338	0.458158506701888	0.998591218466416	Exon	Hippocampus
e477691	ENSG00000055118.14	ENSG00000055118	KCNH2	0.0380451469705072	0.233554769398047	0.742661465059304	0.458159845665993	0.998591218466416	Exon	Hippocampus
e354960	ENSG00000254996.5	ENSG00000254996	ANKHD1-EIF4EBP3	0.0182530169381293	1.93125217588302	0.742659724033485	0.458160898715892	0.998591218466416	Exon	Hippocampus
e580213	ENSG00000204149.10	ENSG00000204149	AGAP6	-0.0412803390763844	-2.07221197684834	-0.742655565416198	0.45816341403822	0.998591218466416	Exon	Hippocampus
e403292	ENSG00000271793.1	ENSG00000271793		-0.0230597937267891	0.8267666127791	-0.742651346276349	0.458165965975317	0.998591218466416	Exon	Hippocampus
e500368	ENSG00000198363.16	ENSG00000198363	ASPH	-0.0389453635467686	-0.710974179521907	-0.742643947435751	0.458170441166475	0.998591218466416	Exon	Hippocampus
e156349	ENSG00000169554.17	ENSG00000169554	ZEB2	0.0454001221294523	-1.55744282175473	0.742640375702871	0.458172601539088	0.998591218466416	Exon	Hippocampus
e1140056	ENSG00000075240.16	ENSG00000075240	GRAMD4	-0.0333090462366923	-0.866150224276347	-0.742634553212921	0.458176123300704	0.998591218466416	Exon	Hippocampus
e1082744	ENSG00000149474.13	ENSG00000149474	KAT14	-0.0296573269018693	-0.813822658635909	-0.742634329134443	0.458176258835975	0.998591218466416	Exon	Hippocampus
e205003	ENSG00000163517.14	ENSG00000163517	HDAC11	-0.0301855047607839	-0.182255537064939	-0.742631467976668	0.45817798942717	0.998591218466416	Exon	Hippocampus
e452235	ENSG00000127914.16	ENSG00000127914	AKAP9	0.027861550645	1.22329389506715	0.742623381458653	0.458182880633782	0.998591218466416	Exon	Hippocampus
e478987	ENSG00000106615.9	ENSG00000106615	RHEB	-0.031231646469845	1.11545707643041	-0.742621826564666	0.458183821129431	0.998591218466416	Exon	Hippocampus
e736184	ENSG00000173064.11	ENSG00000173064	HECTD4	-0.0363790209165093	-0.532516446301996	-0.742595250811197	0.458199895950037	0.998591218466416	Exon	Hippocampus
e164971	ENSG00000081479.12	ENSG00000081479	LRP2	-0.0777004293156928	-0.578156046495886	-0.74259327126459	0.458201093326977	0.998591218466416	Exon	Hippocampus
e287935	ENSG00000109180.14	ENSG00000109180	OCIAD1	-0.024366401546359	3.30181133826854	-0.742590439039317	0.458202806470425	0.998591218466416	Exon	Hippocampus
e429084	ENSG00000230333.6	ENSG00000230333		-0.148990760952238	-0.238563840760059	-0.742585859919378	0.458205576275145	0.998591218466416	Exon	Hippocampus
e1046108	ENSG00000105738.10	ENSG00000105738	SIPA1L3	-0.0626265080848557	-1.23955426409803	-0.742572314958348	0.458213769366891	0.998591218466416	Exon	Hippocampus
e36560	ENSG00000085832.16	ENSG00000085832	EPS15	-0.0389369689481917	-0.147601024533867	-0.74256995170881	0.458215198860468	0.998591218466416	Exon	Hippocampus
e149943	ENSG00000175497.16	ENSG00000175497	DPP10	0.106549739821471	-1.4450503834911	0.742569533604862	0.458215451765426	0.998591218466416	Exon	Hippocampus
e1117515	ENSG00000099968.17	ENSG00000099968	BCL2L13	0.0227119886483842	-0.232612123847777	0.742555268871923	0.458224080340683	0.998591218466416	Exon	Hippocampus
e729572	ENSG00000111666.10	ENSG00000111666	CHPT1	-0.0259968295986493	0.693396449545113	-0.742550857433878	0.458226748788075	0.998591218466416	Exon	Hippocampus
e766652	ENSG00000129566.12	ENSG00000129566	TEP1	0.0368694526415441	-0.475879897607607	0.742547677817641	0.458228672120675	0.998591218466416	Exon	Hippocampus
e68756	ENSG00000143614.9	ENSG00000143614	GATAD2B	-0.0325696349221723	-0.401909790611005	-0.742544441397535	0.458230629818295	0.998591218466416	Exon	Hippocampus
e116745	ENSG00000084774.13	ENSG00000084774	CAD	-0.0378623365939634	-1.90121452475819	-0.742535200084493	0.458236219877642	0.998591218466416	Exon	Hippocampus
e430484	ENSG00000048052.21	ENSG00000048052	HDAC9	0.0344633442148307	0.201090226911206	0.742509881079368	0.458251535510697	0.998591218466416	Exon	Hippocampus
e470857	ENSG00000236753.5	ENSG00000236753	MKLN1-AS	-0.0506075698010897	-2.87759773563168	-0.742508077742968	0.458252626371768	0.998591218466416	Exon	Hippocampus
e99460	ENSG00000162909.17	ENSG00000162909	CAPN2	-0.0289550835605172	3.00183392033818	-0.742496325326433	0.458259735593473	0.998591218466416	Exon	Hippocampus
e99486	ENSG00000162909.17	ENSG00000162909	CAPN2	-0.0289550835605172	3.00183392033818	-0.742496325326433	0.458259735593473	0.998591218466416	Exon	Hippocampus
e172330	ENSG00000144331.18	ENSG00000144331	ZNF385B	0.0657714037013938	-1.43758390865127	0.742492337915216	0.458262147655378	0.998591218466416	Exon	Hippocampus
e742095	ENSG00000033030.13	ENSG00000033030	ZCCHC8	0.040422552374764	-1.90957599850092	0.742485617602959	0.458266212917981	0.998591218466416	Exon	Hippocampus
e21400	ENSG00000060656.19	ENSG00000060656	PTPRU	-0.0565033278657367	-0.792368263820482	-0.742470634683935	0.458275276483693	0.998591218466416	Exon	Hippocampus
e196633	ENSG00000063660.8	ENSG00000063660	GPC1	-0.0344350787148957	0.0060282136496252	-0.742470099690455	0.458275600117326	0.998591218466416	Exon	Hippocampus
e479818	ENSG00000130226.16	ENSG00000130226	DPP6	-0.0400864297974875	0.642398303371497	-0.742470096528268	0.458275602030229	0.998591218466416	Exon	Hippocampus
e201682	ENSG00000168137.15	ENSG00000168137	SETD5	-0.0238570522290494	0.88249034667293	-0.742451365076885	0.458286933329264	0.998591218466416	Exon	Hippocampus
e190615	ENSG00000187957.7	ENSG00000187957	DNER	0.0323265840871869	2.60031441622171	0.742449408001032	0.458288117240847	0.998591218466416	Exon	Hippocampus
e686175	ENSG00000255581.1	ENSG00000255581		0.0686564397952691	-2.75374447358652	0.742443922104898	0.458291435882753	0.998591218466416	Exon	Hippocampus
e673782	ENSG00000023171.15	ENSG00000023171	GRAMD1B	0.0323863756446894	1.17175465151698	0.742441831833101	0.458292700376821	0.998591218466416	Exon	Hippocampus
e71095	ENSG00000163462.17	ENSG00000163462	TRIM46	-0.0505386823590148	-1.69920575999603	-0.742434183273743	0.458297327331532	0.998591218466416	Exon	Hippocampus
e263257	ENSG00000114416.17	ENSG00000114416	FXR1	-0.0249915141633499	1.35331010464422	-0.742426796620661	0.458301795872426	0.998591218466416	Exon	Hippocampus
e799511	ENSG00000100600.14	ENSG00000100600	LGMN	-0.0335812409771797	-0.140550551566552	-0.742419260887257	0.458306354624443	0.998591218466416	Exon	Hippocampus
e727024	ENSG00000111144.9	ENSG00000111144	LTA4H	0.0315823341706207	-0.825704373307485	0.74241761884324	0.458307347984559	0.998591218466416	Exon	Hippocampus
e620880	ENSG00000110693.16	ENSG00000110693	SOX6	0.0318716421735187	-0.382582182039931	0.742416278770257	0.458308158667169	0.998591218466416	Exon	Hippocampus
e1086935	ENSG00000125967.16	ENSG00000125967	NECAB3	-0.0421761723073103	-0.83035762511003	-0.742414217319722	0.458309405751645	0.998591218466416	Exon	Hippocampus
e484003	ENSG00000079459.12	ENSG00000079459	FDFT1	0.0246080043563478	1.47063487875088	0.742411872266711	0.458310824405133	0.998591218466416	Exon	Hippocampus
e624849	ENSG00000170959.14	ENSG00000170959	DCDC1	0.107237972344075	-2.93665182724229	0.742409799984054	0.458312078046664	0.998591218466416	Exon	Hippocampus
e590426	ENSG00000148600.14	ENSG00000148600	CDHR1	-0.0694135027881038	-2.16103566446153	-0.742394155752931	0.458321542193327	0.998591218466416	Exon	Hippocampus
e313331	ENSG00000120251.18	ENSG00000120251	GRIA2	0.0458954324235793	3.25501688037236	0.742387913533447	0.458325318522171	0.998591218466416	Exon	Hippocampus
e72225	ENSG00000160753.15	ENSG00000160753	RUSC1	0.0493274964337831	-0.0622233080197779	0.74238745979401	0.458325593019662	0.998591218466416	Exon	Hippocampus
e1169999	ENSG00000156531.16	ENSG00000156531	PHF6	0.0329922951937754	-1.21105885383294	0.742378849968086	0.458330801699764	0.998591218466416	Exon	Hippocampus
e512975	ENSG00000147677.10	ENSG00000147677	EIF3H	0.0201634638176133	1.41124327647111	0.742372374698807	0.458334719060652	0.998591218466416	Exon	Hippocampus
e512983	ENSG00000147677.10	ENSG00000147677	EIF3H	0.0201634638176133	1.41124327647111	0.742372374698807	0.458334719060652	0.998591218466416	Exon	Hippocampus
e512994	ENSG00000147677.10	ENSG00000147677	EIF3H	0.0201634638176133	1.41124327647111	0.742372374698807	0.458334719060652	0.998591218466416	Exon	Hippocampus
e513006	ENSG00000147677.10	ENSG00000147677	EIF3H	0.0201634638176133	1.41124327647111	0.742372374698807	0.458334719060652	0.998591218466416	Exon	Hippocampus
e513012	ENSG00000147677.10	ENSG00000147677	EIF3H	0.0201634638176133	1.41124327647111	0.742372374698807	0.458334719060652	0.998591218466416	Exon	Hippocampus
e513018	ENSG00000147677.10	ENSG00000147677	EIF3H	0.0201634638176133	1.41124327647111	0.742372374698807	0.458334719060652	0.998591218466416	Exon	Hippocampus
e513028	ENSG00000147677.10	ENSG00000147677	EIF3H	0.0201634638176133	1.41124327647111	0.742372374698807	0.458334719060652	0.998591218466416	Exon	Hippocampus
e372744	ENSG00000124570.17	ENSG00000124570	SERPINB6	-0.039402025918475	0.36534255686548	-0.742369551089387	0.45833642727306	0.998591218466416	Exon	Hippocampus
e918156	ENSG00000132530.16	ENSG00000132530	XAF1	0.0775727487022919	-3.19770559509402	0.742369153754062	0.458336667651188	0.998591218466416	Exon	Hippocampus
e980232	ENSG00000173821.19	ENSG00000173821	RNF213	0.0404672866386953	-0.613801324886613	0.742364844845723	0.458339274439622	0.998591218466416	Exon	Hippocampus
e887367	ENSG00000166971.16	ENSG00000166971	AKTIP	0.0600199017980292	-3.1060655440907	0.742360767917674	0.458341740893109	0.998591218466416	Exon	Hippocampus
e1005154	ENSG00000263146.2	ENSG00000263146		-0.0353678629079732	-0.354774595326302	-0.742358179818277	0.458343306641271	0.998591218466416	Exon	Hippocampus
e1011138	ENSG00000104964.14	ENSG00000104964	AES	0.0419343679994869	1.23256620646257	0.742351915097886	0.458347096683769	0.998591218466416	Exon	Hippocampus
e658892	ENSG00000150672.16	ENSG00000150672	DLG2	-0.0545808402312914	-2.85211974673883	-0.742350566377925	0.458347912637254	0.998591218466416	Exon	Hippocampus
e285069	ENSG00000163682.15	ENSG00000163682	RPL9	0.04204019152952	3.21802471942216	0.74234941201788	0.458348611006822	0.998591218466416	Exon	Hippocampus
e1076012	ENSG00000179909.15	ENSG00000179909	ZNF154	0.0351706123075667	-1.53376094581575	0.742342372235758	0.458352869976627	0.998591218466416	Exon	Hippocampus
e995481	ENSG00000134759.13	ENSG00000134759	ELP2	-0.0276815161865954	-0.323645090994071	-0.742341913351869	0.458353147595741	0.998591218466416	Exon	Hippocampus
e814528	ENSG00000021776.10	ENSG00000021776	AQR	-0.0206537761985808	0.126923621483002	-0.742341467567422	0.458353417289944	0.998591218466416	Exon	Hippocampus
e1177751	ENSG00000185515.14	ENSG00000185515	BRCC3	0.0237783444307494	1.89889119107642	0.742326398470388	0.458362533964096	0.998591218466416	Exon	Hippocampus
e875251	ENSG00000103365.15	ENSG00000103365	GGA2	-0.032021591183335	-0.46114363823029	-0.742325886605102	0.458362843639987	0.998591218466416	Exon	Hippocampus
e606417	ENSG00000154493.17	ENSG00000154493	C10orf90	0.0675207064083205	-2.0808601090151	0.742324248528138	0.458363834668996	0.998591218466416	Exon	Hippocampus
e525703	ENSG00000107249.21	ENSG00000107249	GLIS3	-0.0763556729984081	-3.02357059227099	-0.742319261270386	0.45836685194437	0.998591218466416	Exon	Hippocampus
e620951	ENSG00000166689.15	ENSG00000166689	PLEKHA7	-0.0685828910266541	-2.56923973639247	-0.742318236803239	0.45836747174518	0.998591218466416	Exon	Hippocampus
e1100934	ENSG00000101199.12	ENSG00000101199	ARFGAP1	0.0250857763755686	0.282860166724877	0.742312856465406	0.458370726847794	0.998591218466416	Exon	Hippocampus
e593103	ENSG00000138193.15	ENSG00000138193	PLCE1	-0.0483790121357957	-1.80177004946854	-0.742311314948378	0.458371659467487	0.998591218466416	Exon	Hippocampus
e49746	ENSG00000143033.17	ENSG00000143033	MTF2	-0.0273277190095663	-0.399549176332277	-0.742306399040868	0.458374633604696	0.998591218466416	Exon	Hippocampus
e220867	ENSG00000172053.16	ENSG00000172053	QARS	-0.0339287337924022	-1.06970234462914	-0.742305276768529	0.45837531258399	0.998591218466416	Exon	Hippocampus
e509848	ENSG00000186106.11	ENSG00000186106	ANKRD46	0.0451404537213023	-1.71004490992909	0.742304094277039	0.458376027996726	0.998591218466416	Exon	Hippocampus
e437559	ENSG00000164543.5	ENSG00000164543	STK17A	-0.0380892687893206	-1.10628129151718	-0.742297485469643	0.458380026366872	0.998591218466416	Exon	Hippocampus
e589934	ENSG00000133678.13	ENSG00000133678	TMEM254	0.0411113898470352	-1.63734142952266	0.742296378681561	0.458380695982561	0.998591218466416	Exon	Hippocampus
e1153349	ENSG00000102103.15	ENSG00000102103	PQBP1	-0.0258062209289865	-0.431752081881431	-0.742288999841264	0.458385160254343	0.998591218466416	Exon	Hippocampus
e898524	ENSG00000103047.7	ENSG00000103047	TANGO6	-0.0212457417522548	0.345303160186611	-0.742280605784936	0.45839023877169	0.998591218466416	Exon	Hippocampus
e36679	ENSG00000117859.18	ENSG00000117859	OSBPL9	0.0330851553301921	0.671206066220985	0.742279521227092	0.458390894946132	0.998591218466416	Exon	Hippocampus
e886680	ENSG00000083799.17	ENSG00000083799	CYLD	0.0228266188653126	1.15824916657442	0.742265098358246	0.458399621057423	0.998591218466416	Exon	Hippocampus
e785007	ENSG00000151838.11	ENSG00000151838	CCDC175	-0.0715055338896448	-3.23503256992758	-0.742264979141964	0.458399693185941	0.998591218466416	Exon	Hippocampus
e351303	ENSG00000145833.15	ENSG00000145833	DDX46	0.0221039848626611	1.70146510979911	0.742263434826913	0.458400627531687	0.998591218466416	Exon	Hippocampus
e640816	ENSG00000173486.12	ENSG00000173486	FKBP2	0.0280933543138399	1.28463666122752	0.742260694821393	0.458402285300013	0.998591218466416	Exon	Hippocampus
e721128	ENSG00000139292.12	ENSG00000139292	LGR5	0.0843282521197447	-2.96683981135984	0.7422558717422	0.458405203385518	0.998591218466416	Exon	Hippocampus
e293281	ENSG00000163738.18	ENSG00000163738	MTHFD2L	-0.0623566126925585	-3.00588312199094	-0.742248693931374	0.458409546162879	0.998591218466416	Exon	Hippocampus
e748902	ENSG00000165487.13	ENSG00000165487	MICU2	-0.0300279907096899	0.750232513409841	-0.74224004089342	0.458414781524927	0.998591218466416	Exon	Hippocampus
e756818	ENSG00000136104.19	ENSG00000136104	RNASEH2B	0.0341061681693424	0.554631528579621	0.742232102750348	0.458419584382534	0.998591218466416	Exon	Hippocampus
e973880	ENSG00000266714.6	ENSG00000266714	MYO15B	-0.0569191104840271	-2.64262835213348	-0.742230146484507	0.458420767996981	0.998591218466416	Exon	Hippocampus
e99301	ENSG00000143502.14	ENSG00000143502	SUSD4	-0.0671230608288262	1.41982698913323	-0.742228513178164	0.458421756210096	0.998591218466416	Exon	Hippocampus
e950649	ENSG00000108312.14	ENSG00000108312	UBTF	-0.0212610008343488	0.919276056717242	-0.742220315684799	0.45842671602678	0.998591218466416	Exon	Hippocampus
e407171	ENSG00000185250.15	ENSG00000185250	PPIL6	0.0663038017961201	-2.36183338727615	0.742218991992207	0.458427516917435	0.998591218466416	Exon	Hippocampus
e662292	ENSG00000149972.10	ENSG00000149972	CNTN5	0.0912322273708497	-1.39347320765221	0.74221784162243	0.45842821294101	0.998591218466416	Exon	Hippocampus
e74530	ENSG00000125462.16	ENSG00000125462	C1orf61	-0.0386010115227749	3.49540310379788	-0.742216436599419	0.458429063041637	0.998591218466416	Exon	Hippocampus
e1153537	ENSG00000068400.13	ENSG00000068400	GRIPAP1	0.0269639418549986	0.909303952366648	0.742216201250446	0.458429205438189	0.998591218466416	Exon	Hippocampus
e253697	ENSG00000114127.10	ENSG00000114127	XRN1	-0.0226304455719382	0.317930633897524	-0.742213327433646	0.458430944226632	0.998591218466416	Exon	Hippocampus
e773331	ENSG00000196497.15	ENSG00000196497	IPO4	-0.0646225386085518	-3.16209122490588	-0.742206761617286	0.458434916854828	0.998591218466416	Exon	Hippocampus
e1129637	ENSG00000100105.17	ENSG00000100105	PATZ1	0.035838603627174	-1.43459587059817	0.742199586337376	0.458439258259348	0.998591218466416	Exon	Hippocampus
e590036	ENSG00000122359.17	ENSG00000122359	ANXA11	-0.0421558743416497	-0.302357183337106	-0.742190079475654	0.458445010423553	0.998591218466416	Exon	Hippocampus
e105970	ENSG00000133019.11	ENSG00000133019	CHRM3	-0.0663400647950191	-2.07183696049446	-0.742184310177363	0.458448501180067	0.998591218466416	Exon	Hippocampus
e373036	ENSG00000137266.14	ENSG00000137266	SLC22A23	0.0443024225042236	-1.59564338499934	0.742181491437125	0.458450206685095	0.998591218466416	Exon	Hippocampus
e1100899	ENSG00000101199.12	ENSG00000101199	ARFGAP1	0.0223512184914253	0.581308104193684	0.742180935289869	0.458450543187593	0.998591218466416	Exon	Hippocampus
e1118699	ENSG00000100084.14	ENSG00000100084	HIRA	-0.0291590507076544	-0.775128936967964	-0.742168918535208	0.458457814079977	0.998591218466416	Exon	Hippocampus
e1105227	ENSG00000142192.20	ENSG00000142192	APP	0.02348927056016	4.33858544306401	0.742164240549173	0.458460644573315	0.998591218466416	Exon	Hippocampus
e42695	ENSG00000226891.7	ENSG00000226891	LINC01359	-0.0572644788532676	-2.5394535491654	-0.742163735560419	0.458460950125757	0.998591218466416	Exon	Hippocampus
e633083	ENSG00000149115.13	ENSG00000149115	TNKS1BP1	-0.0352625462174476	0.573359416474951	-0.742158467971131	0.458464137381333	0.998591218466416	Exon	Hippocampus
e662892	ENSG00000110330.8	ENSG00000110330	BIRC2	0.0281438467076591	0.510636986444711	0.742154980939404	0.458466247283388	0.998591218466416	Exon	Hippocampus
e691029	ENSG00000139154.14	ENSG00000139154	AEBP2	-0.022233980533812	0.848015752295045	-0.74215212496759	0.458467975353413	0.998591218466416	Exon	Hippocampus
e5641	ENSG00000131697.17	ENSG00000131697	NPHP4	0.0427404845734514	-1.30639997062846	0.742142894735965	0.458473560337877	0.998591218466416	Exon	Hippocampus
e373658	ENSG00000216863.9	ENSG00000216863	LY86-AS1	0.10641525895291	-2.01689372734103	0.742140149921172	0.45847522116469	0.998591218466416	Exon	Hippocampus
e814280	ENSG00000176454.13	ENSG00000176454	LPCAT4	0.0428490816107686	1.32556690109542	0.742135647449557	0.458477945518166	0.998591218466416	Exon	Hippocampus
e968595	ENSG00000130935.9	ENSG00000130935	NOL11	0.0365533422971127	-1.24743713658297	0.742135255263954	0.458478182822083	0.998591218466416	Exon	Hippocampus
e574491	ENSG00000224597.9	ENSG00000224597	SVIL-AS1	-0.0463156925724463	-2.58533801215204	-0.742106469635717	0.458495600637394	0.998591218466416	Exon	Hippocampus
e187655	ENSG00000163516.13	ENSG00000163516	ANKZF1	-0.0274775855481703	-0.25118626406581	-0.742105050721518	0.458496459213854	0.998591218466416	Exon	Hippocampus
e1140888	ENSG00000128159.11	ENSG00000128159	TUBGCP6	-0.0217891579454839	1.6257478044495	-0.742101181543807	0.458498800434648	0.998591218466416	Exon	Hippocampus
e161527	ENSG00000136536.14	ENSG00000136536	MARCH7	-0.0307112244427873	0.186273929729405	-0.742093363423632	0.458503531162045	0.998591218466416	Exon	Hippocampus
e610674	ENSG00000177697.17	ENSG00000177697	CD151	-0.0762903379071756	-3.33003157525002	-0.742092577778643	0.458504006555627	0.998591218466416	Exon	Hippocampus
e394286	ENSG00000137216.18	ENSG00000137216	TMEM63B	0.0321436074913388	-0.081918106036202	0.74209111265996	0.458504893099308	0.998591218466416	Exon	Hippocampus
e8991	ENSG00000116649.9	ENSG00000116649	SRM	-0.0567971675522703	-2.59447615127873	-0.74208797009388	0.458506794670084	0.998591218466416	Exon	Hippocampus
e9004	ENSG00000116649.9	ENSG00000116649	SRM	-0.0567971675522703	-2.59447615127873	-0.74208797009388	0.458506794670084	0.998591218466416	Exon	Hippocampus
e1009709	ENSG00000133275.15	ENSG00000133275	CSNK1G2	-0.0328831578238559	-0.728689924516084	-0.742073962059381	0.458515271003777	0.998591218466416	Exon	Hippocampus
e988637	ENSG00000154845.15	ENSG00000154845	PPP4R1	-0.0486553613023053	-2.83075762507051	-0.742071061033661	0.458517026440382	0.998591218466416	Exon	Hippocampus
e369034	ENSG00000246596.6	ENSG00000246596		-0.0305631539165974	-0.273203054519281	-0.742067838644555	0.45851897634128	0.998591218466416	Exon	Hippocampus
e1070085	ENSG00000197937.12	ENSG00000197937	ZNF347	0.0302023700558665	-0.831703671144459	0.742064521583512	0.458520983534021	0.998591218466416	Exon	Hippocampus
e591353	ENSG00000184719.11	ENSG00000184719	RNLS	0.042604617849468	-1.63746002076867	0.742056753457284	0.458525684138134	0.998591218466416	Exon	Hippocampus
e986659	ENSG00000101577.9	ENSG00000101577	LPIN2	0.0268583832576441	0.22484052850001	0.742054862592048	0.458526828331797	0.998591218466416	Exon	Hippocampus
e317158	ENSG00000151718.15	ENSG00000151718	WWC2	-0.0348991324386851	-1.6836238549241	-0.742051582736202	0.458528813030341	0.998591218466416	Exon	Hippocampus
e104850	ENSG00000143669.13	ENSG00000143669	LYST	0.0265591528234823	-0.359677394357407	0.742039460707296	0.458536148325519	0.998591218466416	Exon	Hippocampus
e385618	ENSG00000204304.11	ENSG00000204304	PBX2	-0.023380882604433	0.188942199107094	-0.742035883389871	0.458538313048313	0.998591218466416	Exon	Hippocampus
e402484	ENSG00000065609.14	ENSG00000065609	SNAP91	0.0723880434048921	-3.10978208742046	0.742029725163544	0.458542039556065	0.998591218466416	Exon	Hippocampus
e1156538	ENSG00000102302.7	ENSG00000102302	FGD1	-0.0453350953478882	-1.13964495732432	-0.74202956598213	0.458542135881229	0.998591218466416	Exon	Hippocampus
e774907	ENSG00000100968.13	ENSG00000100968	NFATC4	-0.0553932389714674	-2.92405874609119	-0.742026630818914	0.458543912033345	0.998591218466416	Exon	Hippocampus
e106828	ENSG00000054282.15	ENSG00000054282	SDCCAG8	0.0299275058676518	0.0481475820942045	0.742023043347972	0.458546082920983	0.998591218466416	Exon	Hippocampus
e983916	ENSG00000176155.18	ENSG00000176155	CCDC57	-0.0457290074087216	-1.6262286898457	-0.742022181628304	0.458546604374591	0.998591218466416	Exon	Hippocampus
e320133	ENSG00000206077.10	ENSG00000206077	ZDHHC11B	0.0595955103671224	0.521631740787636	0.742018521035825	0.458548819517674	0.998591218466416	Exon	Hippocampus
e96421	ENSG00000082512.14	ENSG00000082512	TRAF5	-0.0647840656625727	-2.36967563165995	-0.742017432933078	0.458549477965054	0.998591218466416	Exon	Hippocampus
e1125668	ENSG00000225783.6	ENSG00000225783	MIAT	0.051061151734363	2.97471685372463	0.742015386251647	0.458550716481911	0.998591218466416	Exon	Hippocampus
e914961	ENSG00000185722.16	ENSG00000185722	ANKFY1	-0.0268457835210846	-0.324059465766852	-0.742011096917678	0.458553312110546	0.998591218466416	Exon	Hippocampus
e557565	ENSG00000119383.19	ENSG00000119383	PTPA	0.0260793285082092	3.59664805812563	0.742009815838776	0.458554087338585	0.998591218466416	Exon	Hippocampus
e853927	ENSG00000007392.16	ENSG00000007392	LUC7L	-0.0349611384072635	0.121294866597952	-0.742009553512534	0.458554246081949	0.998591218466416	Exon	Hippocampus
e1160886	ENSG00000085224.21	ENSG00000085224	ATRX	-0.0307906606644574	1.26313107955811	-0.742007622405643	0.458555414667494	0.998591218466416	Exon	Hippocampus
e1105612	ENSG00000198862.13	ENSG00000198862	LTN1	0.0297387822275559	-0.36006043503499	0.742007585201958	0.458555437180862	0.998591218466416	Exon	Hippocampus
e144040	ENSG00000196872.11	ENSG00000196872	KIAA1211L	-0.0668608742543586	-1.8608741529761	-0.741997072546216	0.458561798814555	0.998591218466416	Exon	Hippocampus
e643263	ENSG00000149809.14	ENSG00000149809	TM7SF2	0.0357019525672257	0.491998963626685	0.741995047314913	0.458563024369734	0.998591218466416	Exon	Hippocampus
e194601	ENSG00000157985.18	ENSG00000157985	AGAP1	-0.0276859222076316	1.14840884232809	-0.741993747176717	0.458563811140641	0.998591218466416	Exon	Hippocampus
e1094774	ENSG00000080189.14	ENSG00000080189	SLC35C2	-0.0332262214681829	-0.75577358381713	-0.741991182020775	0.458565363431751	0.998591218466416	Exon	Hippocampus
e253806	ENSG00000175054.14	ENSG00000175054	ATR	0.0304216628000496	-0.626292581197834	0.741976355399666	0.45857433574429	0.998591218466416	Exon	Hippocampus
e605746	ENSG00000175029.16	ENSG00000175029	CTBP2	-0.034712969751674	-0.180130179715806	-0.741975477255552	0.458574867155281	0.998591218466416	Exon	Hippocampus
e1017909	ENSG00000142459.8	ENSG00000142459	EVI5L	-0.0319675680889542	-0.188370839438642	-0.741970477207754	0.458577892952654	0.998591218466416	Exon	Hippocampus
e865455	ENSG00000103174.11	ENSG00000103174	NAGPA	0.0499317675088686	-1.03639997657388	0.741962105955751	0.458582958871851	0.998591218466416	Exon	Hippocampus
e426776	ENSG00000196204.11	ENSG00000196204	RNF216P1	0.0360795585806818	-1.33908525140865	0.74195008842622	0.458590231415381	0.998591218466416	Exon	Hippocampus
e463455	ENSG00000075790.10	ENSG00000075790	BCAP29	-0.0505903796067575	-2.54601324149554	-0.741939538091646	0.458596616122855	0.998591218466416	Exon	Hippocampus
e53206	ENSG00000134215.15	ENSG00000134215	VAV3	0.0935420459771453	-2.8572382265384	0.74193748311246	0.458597859732932	0.998591218466416	Exon	Hippocampus
e995995	ENSG00000150477.14	ENSG00000150477	KIAA1328	0.0380690642661273	-1.05009321343597	0.741935021340818	0.458599349523767	0.998591218466416	Exon	Hippocampus
e1141147	ENSG00000100429.17	ENSG00000100429	HDAC10	-0.0446038802689188	-1.88744664734223	-0.741924528820301	0.458605699315052	0.998591218466416	Exon	Hippocampus
e320147	ENSG00000249908.2	ENSG00000249908	BRD9P2	0.0894724587283898	-1.11397771593917	0.741921070778835	0.458607792039608	0.998591218466416	Exon	Hippocampus
e30520	ENSG00000186973.10	ENSG00000186973	FAM183A	-0.157781751191827	-2.54115735601519	-0.741919513042349	0.458608734746484	0.998591218466416	Exon	Hippocampus
e125979	ENSG00000179915.22	ENSG00000179915	NRXN1	0.0434736893795733	3.27169269590121	0.741908712410761	0.45861527107435	0.998591218466416	Exon	Hippocampus
e698093	ENSG00000198001.13	ENSG00000198001	IRAK4	-0.0490038589934259	-2.08080861713967	-0.741908602499739	0.458615337590588	0.998591218466416	Exon	Hippocampus
e375761	ENSG00000124788.17	ENSG00000124788	ATXN1	0.0258522055385079	1.39262021483339	0.74189229775206	0.458625205000407	0.998591218466416	Exon	Hippocampus
e720515	ENSG00000111596.11	ENSG00000111596	CNOT2	-0.0394164480008326	-1.70702541961281	-0.741889344532577	0.458626992261144	0.998591218466416	Exon	Hippocampus
e990729	ENSG00000101654.17	ENSG00000101654	RNMT	0.0283307220772372	0.403038195154813	0.741883576978128	0.458630482742316	0.998591218466416	Exon	Hippocampus
e387263	ENSG00000231925.11	ENSG00000231925	TAPBP	-0.0305110171312312	1.05038579299761	-0.741879346934879	0.45863304274262	0.998591218466416	Exon	Hippocampus
e60599	ENSG00000266338.6	ENSG00000266338	NBPF15	-0.0604897584803987	-3.03121649780551	-0.741871689727157	0.458637676865601	0.998591218466416	Exon	Hippocampus
e822601	ENSG00000166710.17	ENSG00000166710	B2M	-0.0542546544511982	4.98460417540287	-0.741870115852541	0.458638629373851	0.998591218466416	Exon	Hippocampus
e308445	ENSG00000189184.11	ENSG00000189184	PCDH18	-0.0401144254273611	1.12231859137128	-0.741859694783633	0.458644936228434	0.998591218466416	Exon	Hippocampus
e1129617	ENSG00000100100.12	ENSG00000100100	PIK3IP1	-0.0415078600674044	-1.16920067596465	-0.741856855475011	0.458646654592926	0.998591218466416	Exon	Hippocampus
e1033341	ENSG00000130304.16	ENSG00000130304	SLC27A1	-0.0405323755241249	-1.26888344649251	-0.741852898377724	0.458649049455035	0.998591218466416	Exon	Hippocampus
e742902	ENSG00000111325.16	ENSG00000111325	OGFOD2	0.050720242048245	-2.95477834790775	0.741848930224265	0.458651451015482	0.998591218466416	Exon	Hippocampus
e858264	ENSG00000197774.12	ENSG00000197774	EME2	-0.0383105902706474	-0.778031069301389	-0.741836463875088	0.458658995802783	0.998591218466416	Exon	Hippocampus
e413593	ENSG00000118515.11	ENSG00000118515	SGK1	-0.0915421030815118	-2.00117012616138	-0.741835473674893	0.458659595087072	0.998591218466416	Exon	Hippocampus
e993697	ENSG00000134755.14	ENSG00000134755	DSC2	-0.0614489215037757	-3.08776766731983	-0.741823585299182	0.458666790148116	0.998591218466416	Exon	Hippocampus
e213723	ENSG00000168026.17	ENSG00000168026	TTC21A	-0.0444245905588425	-1.73033303987829	-0.741822152064747	0.458667657571936	0.998591218466416	Exon	Hippocampus
e904403	ENSG00000103121.8	ENSG00000103121	CMC2	0.0448853015613343	-1.74198306989795	0.74181796629569	0.458670190893262	0.998591218466416	Exon	Hippocampus
e942980	ENSG00000167258.13	ENSG00000167258	CDK12	-0.0165635304569538	2.46758484146317	-0.741808745429054	0.458675771596373	0.998591218466416	Exon	Hippocampus
e853723	ENSG00000103148.15	ENSG00000103148	NPRL3	0.053749815965848	-2.78000198608733	0.741805989641691	0.458677439476423	0.998591218466416	Exon	Hippocampus
e738152	ENSG00000135108.14	ENSG00000135108	FBXO21	0.0232501518254486	3.3806662750036	0.741805767112993	0.458677574157202	0.998591218466416	Exon	Hippocampus
e321901	ENSG00000150753.11	ENSG00000150753	CCT5	0.0262159758521595	1.26136277485474	0.741803252804194	0.45867909589086	0.998591218466416	Exon	Hippocampus
e765591	ENSG00000198176.12	ENSG00000198176	TFDP1	-0.0219937772220209	2.1306751750356	-0.741798048654778	0.458682245604226	0.998591218466416	Exon	Hippocampus
e706693	ENSG00000111057.10	ENSG00000111057	KRT18	-0.140332498627244	-3.02648152672653	-0.741795342041352	0.45868388373581	0.998591218466416	Exon	Hippocampus
e750231	ENSG00000122033.14	ENSG00000122033	MTIF3	0.0645967887808776	-3.1211157770648	0.741790459735603	0.458686838676369	0.998591218466416	Exon	Hippocampus
e241709	ENSG00000185565.11	ENSG00000185565	LSAMP	-0.0289724743900501	3.29458152444811	-0.741773714668457	0.458696973452439	0.998591218466416	Exon	Hippocampus
e792598	ENSG00000119711.12	ENSG00000119711	ALDH6A1	-0.0339064434975424	0.824813165344654	-0.741757846828919	0.458706577412018	0.998591218466416	Exon	Hippocampus
e1071666	ENSG00000167613.15	ENSG00000167613	LAIR1	-0.0837265937582276	-2.39981494293318	-0.741755122866169	0.45870822609322	0.998591218466416	Exon	Hippocampus
e267782	ENSG00000136527.17	ENSG00000136527	TRA2B	0.0327025685951699	0.0814194155424665	0.741751925111348	0.458710161541806	0.998591218466416	Exon	Hippocampus
e710738	ENSG00000170473.16	ENSG00000170473	PYM1	-0.0254245828463338	-0.49609352646062	-0.741737431872194	0.458718933666333	0.998591218466416	Exon	Hippocampus
e487795	ENSG00000158863.21	ENSG00000158863	FAM160B2	-0.0502170076497662	-2.71113093571876	-0.741731709553088	0.458722397162109	0.998591218466416	Exon	Hippocampus
e146323	ENSG00000071051.13	ENSG00000071051	NCK2	-0.0521729174772711	-2.46121902041826	-0.74172787244344	0.458724719622633	0.998591218466416	Exon	Hippocampus
e115562	ENSG00000138029.13	ENSG00000138029	HADHB	-0.0404981656493684	0.137055262203992	-0.741721291057187	0.458728703107678	0.998591218466416	Exon	Hippocampus
e23063	ENSG00000184007.18	ENSG00000184007	PTP4A2	0.0772767469508856	-2.73887891542553	0.741707032047019	0.458737333659224	0.998591218466416	Exon	Hippocampus
e1118461	ENSG00000100075.9	ENSG00000100075	SLC25A1	-0.0297268070909206	-0.344077847585453	-0.741704578365168	0.458738818808533	0.998591218466416	Exon	Hippocampus
e726076	ENSG00000120798.16	ENSG00000120798	NR2C1	-0.0332350373526247	-0.867471141385507	-0.741694705525274	0.458744794607089	0.998591218466416	Exon	Hippocampus
e738903	ENSG00000122966.14	ENSG00000122966	CIT	0.0455451460040039	0.696509756644635	0.741690517718852	0.458747329401382	0.998591218466416	Exon	Hippocampus
e456950	ENSG00000221838.9	ENSG00000221838	AP4M1	0.0245257005755722	-0.773559642484854	0.74168857617931	0.458748504578564	0.998591218466416	Exon	Hippocampus
e1170641	ENSG00000198689.10	ENSG00000198689	SLC9A6	0.0393749895569156	1.09358473198344	0.741687603410799	0.458749093377591	0.998591218466416	Exon	Hippocampus
e328460	ENSG00000172239.13	ENSG00000172239	PAIP1	0.0272135979373321	1.0693678507793	0.741682639541547	0.458752097923687	0.998591218466416	Exon	Hippocampus
e322240	ENSG00000112977.15	ENSG00000112977	DAP	-0.0725863575690268	-2.74879832416852	-0.741679803758225	0.458753814380336	0.998591218466416	Exon	Hippocampus
e963053	ENSG00000108406.9	ENSG00000108406	DHX40	-0.0273945337765088	0.187809794536996	-0.74167396416999	0.458757349005942	0.998591218466416	Exon	Hippocampus
e885617	ENSG00000140798.15	ENSG00000140798	ABCC12	0.0964433966868238	-2.93718678673803	0.741666719011496	0.45876173442596	0.998591218466416	Exon	Hippocampus
e1121097	ENSG00000099949.18	ENSG00000099949	LZTR1	-0.0410934838700599	-1.49401497194781	-0.741657791833037	0.458767137987831	0.998591218466416	Exon	Hippocampus
e265488	ENSG00000214160.9	ENSG00000214160	ALG3	-0.0584058848127425	-2.63511237778207	-0.741652827565167	0.458770142841723	0.998591218466416	Exon	Hippocampus
e452751	ENSG00000001629.9	ENSG00000001629	ANKIB1	0.0256317066140864	0.875453165812012	0.741651309768056	0.45877106156119	0.998591218466416	Exon	Hippocampus
e926694	ENSG00000141027.20	ENSG00000141027	NCOR1	0.0160669749348459	1.33623848307327	0.741646547076693	0.45877394441519	0.998591218466416	Exon	Hippocampus
e520952	ENSG00000180921.6	ENSG00000180921	FAM83H	-0.040350218402386	0.0446581227186027	-0.741641571288931	0.458776956267194	0.998591218466416	Exon	Hippocampus
e247014	ENSG00000163902.11	ENSG00000163902	RPN1	-0.0254964939281466	2.11304842494222	-0.741639072313604	0.45877846890501	0.998591218466416	Exon	Hippocampus
e1170118	ENSG00000156504.16	ENSG00000156504	FAM122B	-0.0310445270898811	-0.604883371731453	-0.741637808918019	0.458779233643496	0.998591218466416	Exon	Hippocampus
e530148	ENSG00000107201.9	ENSG00000107201	DDX58	-0.0460400838684214	-1.63210573595892	-0.741627024403725	0.458785761583058	0.998591218466416	Exon	Hippocampus
e146996	ENSG00000153201.15	ENSG00000153201	RANBP2	0.0231622051312962	1.63966120853382	0.741621827330477	0.458788907425368	0.998591218466416	Exon	Hippocampus
e820899	ENSG00000168781.21	ENSG00000168781	PPIP5K1	0.0359576150887344	-0.716837419654666	0.741619066058251	0.458790578857008	0.998591218466416	Exon	Hippocampus
e882300	ENSG00000156873.15	ENSG00000156873	PHKG2	-0.0373179694264325	-1.78589766971437	-0.741613235877178	0.458794107947731	0.998591218466416	Exon	Hippocampus
e387705	ENSG00000197283.13	ENSG00000197283	SYNGAP1	-0.0548375711465137	-0.522052383329294	-0.741606640478247	0.45879810025402	0.998591218466416	Exon	Hippocampus
e809781	ENSG00000261069.3	ENSG00000261069		-0.063640982849925	3.93395970646359	-0.741605565230318	0.458798751121592	0.998591218466416	Exon	Hippocampus
e11450	ENSG00000065526.10	ENSG00000065526	SPEN	-0.0277915611683272	0.328021569968493	-0.741599969234104	0.458802138490584	0.998591218466416	Exon	Hippocampus
e826977	ENSG00000197535.14	ENSG00000197535	MYO5A	0.0364454397633417	1.31243610402464	0.741589072215273	0.458808734715509	0.998591218466416	Exon	Hippocampus
e826573	ENSG00000069966.18	ENSG00000069966	GNB5	0.0401532622157333	-0.0327214880730416	0.741577955638403	0.458815463899136	0.998591218466416	Exon	Hippocampus
e795471	ENSG00000100603.13	ENSG00000100603	SNW1	0.0435273843651661	-2.16592458260755	0.741549534755266	0.458832668129436	0.998591218466416	Exon	Hippocampus
e795496	ENSG00000100603.13	ENSG00000100603	SNW1	0.0435273843651661	-2.16592458260755	0.741549534755266	0.458832668129436	0.998591218466416	Exon	Hippocampus
e683545	ENSG00000111642.14	ENSG00000111642	CHD4	-0.0234199287505909	0.817502278325253	-0.741548983864386	0.458833001608008	0.998591218466416	Exon	Hippocampus
e168421	ENSG00000128656.13	ENSG00000128656	CHN1	0.0544568688184248	-1.33203811769515	0.741546351500229	0.458834595096133	0.998591218466416	Exon	Hippocampus
e197560	ENSG00000122085.16	ENSG00000122085	MTERF4	0.0422488652782138	-1.21697920809149	0.741544395798607	0.458835778972083	0.998591218466416	Exon	Hippocampus
e409854	ENSG00000111875.7	ENSG00000111875	ASF1A	-0.0255446687951517	-0.0231464716368955	-0.741543954665459	0.458836046010462	0.998591218466416	Exon	Hippocampus
e1076968	ENSG00000083838.15	ENSG00000083838	ZNF446	-0.0416807146402001	-1.8786637575199	-0.741543248935348	0.458836473221851	0.998591218466416	Exon	Hippocampus
e818998	ENSG00000214013.9	ENSG00000214013	GANC	0.0346898812210111	-0.190118055933453	0.741534174275415	0.45884196655717	0.998591218466416	Exon	Hippocampus
e369964	ENSG00000198939.7	ENSG00000198939	ZFP2	0.0404124733233097	-2.25012884615732	0.741529773611958	0.458844630507236	0.998591218466416	Exon	Hippocampus
e764137	ENSG00000102606.17	ENSG00000102606	ARHGEF7	0.0301868018748859	-0.0034035339342969	0.741518218974377	0.45885162517069	0.998591218466416	Exon	Hippocampus
e73811	ENSG00000196189.12	ENSG00000196189	SEMA4A	0.0693354850914192	-2.07849073762469	0.741517925762988	0.458851802668599	0.998591218466416	Exon	Hippocampus
e373042	ENSG00000137266.14	ENSG00000137266	SLC22A23	-0.0454509397663091	-2.19408942814586	-0.74151585231649	0.458853057847472	0.998591218466416	Exon	Hippocampus
e596849	ENSG00000075826.16	ENSG00000075826	SEC31B	-0.0337226648963812	-0.983252155516078	-0.741512050031234	0.458855359598945	0.998591218466416	Exon	Hippocampus
e660118	ENSG00000168959.14	ENSG00000168959	GRM5	-0.0618140773209133	-2.63826719195698	-0.741497547295283	0.458864139035103	0.998591218466416	Exon	Hippocampus
e1095724	ENSG00000196562.14	ENSG00000196562	SULF2	-0.0656028228557038	-1.86631011057831	-0.741452648107071	0.458891319992522	0.998591218466416	Exon	Hippocampus
e152549	ENSG00000144230.16	ENSG00000144230	GPR17	0.0648435491037088	-2.1412438540193	0.741451623416651	0.4588919403276	0.998591218466416	Exon	Hippocampus
e449040	ENSG00000187391.19	ENSG00000187391	MAGI2	0.0279483761025215	1.49658990221439	0.741449287173167	0.458893354662668	0.998591218466416	Exon	Hippocampus
e562355	ENSG00000160360.11	ENSG00000160360	GPSM1	-0.0689353885295429	-2.83499605221013	-0.741443112718486	0.458897092618672	0.998591218466416	Exon	Hippocampus
e490649	ENSG00000120899.17	ENSG00000120899	PTK2B	-0.0552064247342346	1.1525894666236	-0.741439645442063	0.458899191682277	0.998591218466416	Exon	Hippocampus
e372732	ENSG00000170542.5	ENSG00000170542	SERPINB9	-0.0378498988551798	-0.975984045978052	-0.74143922365744	0.45889944702795	0.998591218466416	Exon	Hippocampus
e587974	ENSG00000035403.16	ENSG00000035403	VCL	-0.0446853317511034	0.0290588610735983	-0.74142415179627	0.458908571487324	0.998591218466416	Exon	Hippocampus
e844448	ENSG00000259417.2	ENSG00000259417	LINC01314	-0.0981383051830184	5.42342057114787	-0.741422869678815	0.458909347682083	0.998591218466416	Exon	Hippocampus
e352178	ENSG00000250159.6	ENSG00000250159		0.0275950728708008	-0.0507974005956113	0.741418371917805	0.458912070635426	0.998591218466416	Exon	Hippocampus
e1152065	ENSG00000221994.10	ENSG00000221994	ZNF630	0.0447136310729044	-2.41862241570925	0.741417988677454	0.458912302650307	0.998591218466416	Exon	Hippocampus
e807042	ENSG00000179364.13	ENSG00000179364	PACS2	-0.0390871965720641	0.651132284637522	-0.741403115119356	0.458921307198876	0.998591218466416	Exon	Hippocampus
e1009933	ENSG00000099840.13	ENSG00000099840	IZUMO4	-0.0326043247705698	0.0246011536313393	-0.741395704014502	0.458925793966946	0.998591218466416	Exon	Hippocampus
e1009939	ENSG00000099840.13	ENSG00000099840	IZUMO4	-0.0326043247705698	0.0246011536313393	-0.741395704014502	0.458925793966946	0.998591218466416	Exon	Hippocampus
e1050423	ENSG00000160392.13	ENSG00000160392	C19orf47	-0.0288462808872154	-0.08593329843428	-0.741390362935344	0.458929027532969	0.998591218466416	Exon	Hippocampus
e924688	ENSG00000188803.14	ENSG00000188803	SHISA6	-0.0973431168844214	0.0999543151435424	-0.741390025665924	0.45892923172115	0.998591218466416	Exon	Hippocampus
e166866	ENSG00000077380.15	ENSG00000077380	DYNC1I2	-0.0253759012508846	0.889054505175546	-0.741384557674707	0.458932542135665	0.998591218466416	Exon	Hippocampus
e344462	ENSG00000134986.13	ENSG00000134986	NREP	0.0364957031964241	1.00744870173228	0.741378631918617	0.45893612970396	0.998591218466416	Exon	Hippocampus
e522399	ENSG00000179832.17	ENSG00000179832	MROH1	-0.0371542755721429	1.41478792557844	-0.741376647440951	0.458937331148966	0.998591218466416	Exon	Hippocampus
e49373	ENSG00000189195.10	ENSG00000189195	BTBD8	0.0380906662119184	-0.425407453807645	0.741332989407542	0.458963763099108	0.998591218466416	Exon	Hippocampus
e469043	ENSG00000128591.15	ENSG00000128591	FLNC	-0.0710287828434545	-2.2695948125401	-0.741326174525523	0.45896788912087	0.998591218466416	Exon	Hippocampus
e193349	ENSG00000168918.13	ENSG00000168918	INPP5D	-0.0592998383022617	-2.34835647350375	-0.74132457812291	0.458968855654475	0.998591218466416	Exon	Hippocampus
e788740	ENSG00000081181.7	ENSG00000081181	ARG2	-0.0546554170161472	-1.37328913419198	-0.74131057328113	0.458977334861706	0.998591218466416	Exon	Hippocampus
e995814	ENSG00000134775.15	ENSG00000134775	FHOD3	0.0344883350317764	0.296244824335035	0.741306583954835	0.45897975020854	0.998591218466416	Exon	Hippocampus
e931298	ENSG00000180638.17	ENSG00000180638	SLC47A2	-0.17817035316934	-2.68327386797334	-0.741306242562116	0.458979956905884	0.998591218466416	Exon	Hippocampus
e368781	ENSG00000183258.11	ENSG00000183258	DDX41	0.025573017552851	1.93831621918075	0.741306119348687	0.458980031505872	0.998591218466416	Exon	Hippocampus
e785723	ENSG00000027075.13	ENSG00000027075	PRKCH	-0.0634045489263904	-2.44047043052329	-0.741303942842848	0.458981349279837	0.998591218466416	Exon	Hippocampus
e307276	ENSG00000145375.7	ENSG00000145375	SPATA5	0.0389066845639065	-1.67667003101027	0.741299644463848	0.458983951756453	0.998591218466416	Exon	Hippocampus
e469720	ENSG00000128578.9	ENSG00000128578	STRIP2	0.105031679911573	-1.75904322156364	0.741299380908155	0.45898411132793	0.998591218466416	Exon	Hippocampus
e922512	ENSG00000179094.14	ENSG00000179094	PER1	-0.0512250072878191	-1.324768776294	-0.741288188860579	0.458990887653431	0.998591218466416	Exon	Hippocampus
e85634	ENSG00000135823.13	ENSG00000135823	STX6	-0.0216477326409995	0.721941890669969	-0.741286180030681	0.458992103923452	0.998591218466416	Exon	Hippocampus
e360841	ENSG00000197043.13	ENSG00000197043	ANXA6	0.0338253462008016	1.4879217101013	0.741282903615709	0.458994087671867	0.998591218466416	Exon	Hippocampus
e1050089	ENSG00000130758.7	ENSG00000130758	MAP3K10	0.0487062082891719	0.518885687754927	0.741270164195734	0.459001800966609	0.998591218466416	Exon	Hippocampus
e754840	ENSG00000188342.11	ENSG00000188342	GTF2F2	-0.0356247038453209	-0.075306692418167	-0.741268575220948	0.459002763043066	0.998591218466416	Exon	Hippocampus
e733756	ENSG00000139433.9	ENSG00000139433	GLTP	0.0483294132792518	0.0532479366643764	0.741260658640973	0.459007556311118	0.998591218466416	Exon	Hippocampus
e738839	ENSG00000111725.10	ENSG00000111725	PRKAB1	0.0385195300149525	-1.73423472705406	0.741258776517054	0.459008695888723	0.998591218466416	Exon	Hippocampus
e31264	ENSG00000142949.16	ENSG00000142949	PTPRF	0.0330662782449387	0.782141056131364	0.741256334526394	0.459010174453608	0.998591218466416	Exon	Hippocampus
e922877	ENSG00000178921.13	ENSG00000178921	PFAS	0.0534904865290372	-2.88076332888693	0.741255685181577	0.459010567616269	0.998591218466416	Exon	Hippocampus
e56982	ENSG00000155363.18	ENSG00000155363	MOV10	-0.0464373367455886	-1.84836008137553	-0.741245697865663	0.45901661471959	0.998591218466416	Exon	Hippocampus
e183708	ENSG00000115414.18	ENSG00000115414	FN1	-0.0741296674365949	0.510200640649198	-0.741242101925632	0.459018791994314	0.998591218466416	Exon	Hippocampus
e1082313	ENSG00000125851.9	ENSG00000125851	PCSK2	0.0553837016502922	2.39710971277003	0.741228156273681	0.459027235881835	0.998591218466416	Exon	Hippocampus
e523410	ENSG00000167701.13	ENSG00000167701	GPT	0.0693019863894062	-3.09489170889619	0.741221492527501	0.459031270713173	0.998591218466416	Exon	Hippocampus
e557077	ENSG00000095319.14	ENSG00000095319	NUP188	0.0379990793906262	-1.87359764792707	0.741218441994215	0.459033117787076	0.998591218466416	Exon	Hippocampus
e898875	ENSG00000132604.10	ENSG00000132604	TERF2	0.025835800229639	-0.24135532751346	0.741218162767571	0.459033286856821	0.998591218466416	Exon	Hippocampus
e200341	ENSG00000150995.18	ENSG00000150995	ITPR1	0.0446416234688507	1.0467534233667	0.741214887897622	0.459035269769874	0.998591218466416	Exon	Hippocampus
e542386	ENSG00000198000.11	ENSG00000198000	NOL8	0.0359994664023571	-1.3969727594788	0.741208182642386	0.459039329774568	0.998591218466416	Exon	Hippocampus
e1130846	ENSG00000100220.11	ENSG00000100220	RTCB	-0.0251319754665534	-0.0060242135202672	-0.741203324522108	0.459042271359201	0.998591218466416	Exon	Hippocampus
e450125	ENSG00000186472.19	ENSG00000186472	PCLO	0.0505409211225133	2.3900872348324	0.741181405631242	0.459055543347023	0.998591218466416	Exon	Hippocampus
e468782	ENSG00000281896.1	ENSG00000281896		-0.028085030548469	0.412277899446191	-0.741181384501566	0.459055556141242	0.998591218466416	Exon	Hippocampus
e881239	ENSG00000102879.15	ENSG00000102879	CORO1A	-0.0413307831294174	-0.0330329125699515	-0.741179149889454	0.459056909221157	0.998591218466416	Exon	Hippocampus
e351010	ENSG00000119048.7	ENSG00000119048	UBE2B	0.0285683657152669	0.577633880658251	0.741176498104987	0.459058514906004	0.998591218466416	Exon	Hippocampus
e945109	ENSG00000073584.18	ENSG00000073584	SMARCE1	0.0229408124680211	1.26620355207907	0.741172211677963	0.459061110391695	0.998591218466416	Exon	Hippocampus
e248666	ENSG00000017260.19	ENSG00000017260	ATP2C1	0.0227614723596573	1.77831647563013	0.741162282549698	0.459067122635953	0.998591218466416	Exon	Hippocampus
e990214	ENSG00000175354.18	ENSG00000175354	PTPN2	-0.0306565355199739	-0.888819047905925	-0.741159771189018	0.459068643311597	0.998591218466416	Exon	Hippocampus
e131407	ENSG00000059728.10	ENSG00000059728	MXD1	-0.0466455075228513	-2.08901089527077	-0.741156212069952	0.459070798429304	0.998591218466416	Exon	Hippocampus
e461520	ENSG00000170629.14	ENSG00000170629	DPY19L2P2	0.0544875234998603	-2.5258040750306	0.741154563231083	0.459071796836113	0.998591218466416	Exon	Hippocampus
e788903	ENSG00000072121.15	ENSG00000072121	ZFYVE26	0.0316808289930362	-1.08008602897603	0.741150024142415	0.459074545356615	0.998591218466416	Exon	Hippocampus
e28886	ENSG00000131238.16	ENSG00000131238	PPT1	-0.0337544156214757	-0.607021016514593	-0.741137281477921	0.459082261376669	0.998591218466416	Exon	Hippocampus
e888570	ENSG00000125124.11	ENSG00000125124	BBS2	-0.0258176282905955	1.57389550886689	-0.741137111234702	0.45908236446393	0.998591218466416	Exon	Hippocampus
e536020	ENSG00000147996.16	ENSG00000147996	CBWD5	0.100172797492107	-3.21135104033268	0.741120331343247	0.459092525244164	0.998591218466416	Exon	Hippocampus
e1156738	ENSG00000067445.20	ENSG00000067445	TRO	0.0284049218495675	-0.153253380110904	0.741120110902662	0.459092658729084	0.998591218466416	Exon	Hippocampus
e328769	ENSG00000151883.17	ENSG00000151883	PARP8	-0.0357572181793807	0.390480033639512	-0.741111291666675	0.459097999120271	0.998591218466416	Exon	Hippocampus
e689643	ENSG00000084463.7	ENSG00000084463	WBP11	0.0231206417954331	0.841709621293291	0.741108211276791	0.459099864424662	0.998591218466416	Exon	Hippocampus
e1136868	ENSG00000196419.12	ENSG00000196419	XRCC6	0.0231340121441496	1.97867575809851	0.741106784474187	0.459100728414518	0.998591218466416	Exon	Hippocampus
e901369	ENSG00000040199.18	ENSG00000040199	PHLPP2	-0.0326710212679423	-0.537099849222607	-0.741103529858496	0.459102699226612	0.998591218466416	Exon	Hippocampus
e539234	ENSG00000148019.12	ENSG00000148019	CEP78	0.027025423198561	-0.075881679567578	0.741095392714871	0.45910762664366	0.998591218466416	Exon	Hippocampus
e973823	ENSG00000266714.6	ENSG00000266714	MYO15B	0.0498859829675406	-1.55257395797153	0.741090675953555	0.459110482874547	0.998591218466416	Exon	Hippocampus
e1083338	ENSG00000132669.12	ENSG00000132669	RIN2	-0.029155580141535	1.75819414269504	-0.741077123925989	0.459118689349176	0.998591218466416	Exon	Hippocampus
e815957	ENSG00000137841.11	ENSG00000137841	PLCB2	-0.0442021274286887	-1.29901126312404	-0.741072850679609	0.459121277044613	0.998591218466416	Exon	Hippocampus
e777363	ENSG00000100883.11	ENSG00000100883	SRP54	0.0281207930094001	0.600301689814357	0.741062850827784	0.45912733255971	0.998591218466416	Exon	Hippocampus
e364797	ENSG00000040275.16	ENSG00000040275	SPDL1	0.0414865656680009	-1.44082784622972	0.741051406989043	0.459134262551351	0.998591218466416	Exon	Hippocampus
e170151	ENSG00000155657.25	ENSG00000155657	TTN	0.0765667363153377	-2.91828025030831	0.74104700451633	0.459136928551732	0.998591218466416	Exon	Hippocampus
e952999	ENSG00000263715.7	ENSG00000263715		-0.0745471349658664	-2.51680530037177	-0.741035124367884	0.459144122843139	0.998591218466416	Exon	Hippocampus
e380347	ENSG00000204564.11	ENSG00000204564	C6orf136	0.0236695392610279	0.382061049204924	0.741032503962167	0.459145709697363	0.998591218466416	Exon	Hippocampus
e416746	ENSG00000152818.18	ENSG00000152818	UTRN	-0.0422406724759042	0.242569347612026	-0.741032227807214	0.459145876930293	0.998591218466416	Exon	Hippocampus
e173673	ENSG00000064989.12	ENSG00000064989	CALCRL	0.0537734956985226	-1.56425506443543	0.741030309312359	0.459147038726497	0.998591218466416	Exon	Hippocampus
e846470	ENSG00000176700.19	ENSG00000176700	SCAND2P	0.0384789028719097	-1.99005842261397	0.741029863631357	0.459147308620862	0.998591218466416	Exon	Hippocampus
e822627	ENSG00000166710.17	ENSG00000166710	B2M	-0.05419463523044	4.98452333400323	-0.741027086286387	0.459148990520358	0.998591218466416	Exon	Hippocampus
e339267	ENSG00000038427.15	ENSG00000038427	VCAN	0.0409708606831916	0.0998357793481027	0.741025502524213	0.459149949613715	0.998591218466416	Exon	Hippocampus
e496309	ENSG00000104368.17	ENSG00000104368	PLAT	-0.0571003960109644	-1.85147100150714	-0.741024505880027	0.459150553161236	0.998591218466416	Exon	Hippocampus
e1113753	ENSG00000160218.12	ENSG00000160218	TRAPPC10	-0.0235188374005224	0.602874441296542	-0.741016063761897	0.459155665554786	0.998591218466416	Exon	Hippocampus
e840273	ENSG00000178802.17	ENSG00000178802	MPI	-0.0285602635045391	-0.511469257383293	-0.741013359763352	0.459157303054009	0.998591218466416	Exon	Hippocampus
e411093	ENSG00000220744.1	ENSG00000220744	RPL5P18	0.0457373808938496	-1.25847731120761	0.741010173329439	0.459159232712761	0.998591218466416	Exon	Hippocampus
e425369	ENSG00000164880.15	ENSG00000164880	INTS1	-0.0380894833376892	-0.880420995947024	-0.741007430450827	0.459160893764428	0.998591218466416	Exon	Hippocampus
e231591	ENSG00000163684.11	ENSG00000163684	RPP14	-0.0360822036293328	-1.65097035567073	-0.741006291594632	0.459161583441943	0.998591218466416	Exon	Hippocampus
e354123	ENSG00000170469.10	ENSG00000170469	SPATA24	0.0424004572792544	-2.24140472017278	0.74098306860985	0.459175647127283	0.998591218466416	Exon	Hippocampus
e765978	ENSG00000169062.14	ENSG00000169062	UPF3A	0.0279203987577347	0.0405891800974758	0.740972450218225	0.459182077635449	0.998591218466416	Exon	Hippocampus
e657716	ENSG00000159063.12	ENSG00000159063	ALG8	0.0360982673030209	-1.64035302660865	0.740970213970869	0.459183431915453	0.998591218466416	Exon	Hippocampus
e731285	ENSG00000136044.11	ENSG00000136044	APPL2	0.0277988697831296	0.0487193693868757	0.74096789825666	0.459184834323257	0.998591218466416	Exon	Hippocampus
e782087	ENSG00000100519.11	ENSG00000100519	PSMC6	0.0251766988726749	1.7074682714358	0.740966316789262	0.459185792069001	0.998591218466416	Exon	Hippocampus
e778411	ENSG00000151338.18	ENSG00000151338	MIPOL1	0.0457633275026153	-2.29192288968998	0.740956892751685	0.459191499343608	0.998591218466416	Exon	Hippocampus
e1060007	ENSG00000105419.17	ENSG00000105419	MEIS3	-0.0578184352881505	0.662963547289744	-0.740954708121935	0.459192822379036	0.998591218466416	Exon	Hippocampus
e607265	ENSG00000068383.18	ENSG00000068383	INPP5A	0.0375990198841044	-1.67945595526127	0.740948934578295	0.459196318909891	0.998591218466416	Exon	Hippocampus
e375217	ENSG00000112137.17	ENSG00000112137	PHACTR1	-0.0451738594625807	0.941349495110782	-0.740948576939766	0.459196535500788	0.998591218466416	Exon	Hippocampus
e25291	ENSG00000116560.10	ENSG00000116560	SFPQ	0.0228316021403406	1.82388890118742	0.740948262704592	0.459196725806053	0.998591218466416	Exon	Hippocampus
e253368	ENSG00000114126.17	ENSG00000114126	TFDP2	-0.0223595162939354	1.03631662683722	-0.740947806472104	0.459197002106979	0.998591218466416	Exon	Hippocampus
e241322	ENSG00000163617.10	ENSG00000163617	CCDC191	0.0520457622286194	-1.65500841247637	0.740946466017908	0.45919781390577	0.998591218466416	Exon	Hippocampus
e353466	ENSG00000044115.20	ENSG00000044115	CTNNA1	-0.036029499615529	1.33260501288029	-0.740941534324874	0.459200800618609	0.998591218466416	Exon	Hippocampus
e29953	ENSG00000066185.12	ENSG00000066185	ZMYND12	0.0621139334106927	-2.58960124792678	0.740939124301825	0.45920226017141	0.998591218466416	Exon	Hippocampus
e10712	ENSG00000189337.16	ENSG00000189337	KAZN	0.0565577756297998	-2.68088751940942	0.740937817734081	0.459203051453154	0.998591218466416	Exon	Hippocampus
e165069	ENSG00000081479.12	ENSG00000081479	LRP2	-0.077734794418166	-0.500096263329687	-0.740933501109065	0.459205665687057	0.998591218466416	Exon	Hippocampus
e914722	ENSG00000074755.14	ENSG00000074755	ZZEF1	-0.0230950737950717	0.553033941693354	-0.740931191445058	0.459207064468922	0.998591218466416	Exon	Hippocampus
e24097	ENSG00000134684.10	ENSG00000134684	YARS	-0.0349781504406483	1.14171553639166	-0.740924186276248	0.459211306963467	0.998591218466416	Exon	Hippocampus
e906039	ENSG00000064270.12	ENSG00000064270	ATP2C2	0.0538039192708672	-2.04726441364226	0.740922048822992	0.459212601459684	0.998591218466416	Exon	Hippocampus
e945938	ENSG00000173801.16	ENSG00000173801	JUP	-0.0509845670993918	-1.65216580977051	-0.740921999801469	0.459212631148393	0.998591218466416	Exon	Hippocampus
e1061463	ENSG00000161558.10	ENSG00000161558	TMEM143	-0.0311175223508644	-0.83866966144598	-0.740921226042777	0.459213099756919	0.998591218466416	Exon	Hippocampus
e314332	ENSG00000183439.7	ENSG00000183439	TRIM61	0.0771877619199868	-2.3448839791441	0.740921057793233	0.459213201653284	0.998591218466416	Exon	Hippocampus
e164393	ENSG00000136546.13	ENSG00000136546	SCN7A	0.069961003641301	-2.58989847138599	0.740918873186019	0.459214524710235	0.998591218466416	Exon	Hippocampus
e551669	ENSG00000119522.16	ENSG00000119522	DENND1A	-0.0387143239001795	-2.1717523380923	-0.740916018390076	0.459216253654758	0.998591218466416	Exon	Hippocampus
e53184	ENSG00000134215.15	ENSG00000134215	VAV3	0.0959315303512394	-3.10292130405259	0.740910108713989	0.459219832732044	0.998591218466416	Exon	Hippocampus
e105250	ENSG00000116977.18	ENSG00000116977	LGALS8	0.0261931174613278	0.893285768389544	0.740906985230414	0.459221724413823	0.998591218466416	Exon	Hippocampus
e117123	ENSG00000115207.13	ENSG00000115207	GTF3C2	-0.0341110102187912	-1.72637716630075	-0.740904422619846	0.459223276416203	0.998591218466416	Exon	Hippocampus
e844752	ENSG00000117899.10	ENSG00000117899	MESDC2	-0.0306741401073879	-0.353433939405388	-0.740902442250049	0.459224475796185	0.998591218466416	Exon	Hippocampus
e566752	ENSG00000067064.10	ENSG00000067064	IDI1	0.0668755875175522	-2.12132940739957	0.740902236229618	0.459224600569337	0.998591218466416	Exon	Hippocampus
e637485	ENSG00000221968.8	ENSG00000221968	FADS3	-0.0572391368608682	-2.99557207555367	-0.740899617220992	0.459226186733882	0.998591218466416	Exon	Hippocampus
e565130	ENSG00000165802.20	ENSG00000165802	NSMF	-0.049622576895957	2.7237000299675	-0.74089783518004	0.45922726600287	0.998591218466416	Exon	Hippocampus
e424117	ENSG00000130023.15	ENSG00000130023	ERMARD	0.0376352701820151	-1.47043620488891	0.740896212524303	0.459228248743601	0.998591218466416	Exon	Hippocampus
e831739	ENSG00000103657.13	ENSG00000103657	HERC1	0.0267189322728301	-0.124040424454057	0.740894381773777	0.459229357515703	0.998591218466416	Exon	Hippocampus
e140975	ENSG00000174501.14	ENSG00000174501	ANKRD36C	0.0356912411942475	1.09587206066414	0.740891467525243	0.459231122498488	0.998591218466416	Exon	Hippocampus
e192082	ENSG00000187514.15	ENSG00000187514	PTMA	-0.031189061553981	4.56256364182651	-0.740887962918324	0.459233245030432	0.998591218466416	Exon	Hippocampus
e730335	ENSG00000111696.11	ENSG00000111696	NT5DC3	-0.0501022298533047	-0.261224690428059	-0.740884413069114	0.459235394968566	0.998591218466416	Exon	Hippocampus
e318247	ENSG00000205129.8	ENSG00000205129	C4orf47	0.0814936507545755	-2.32108183298568	0.740883097221589	0.459236191902663	0.998591218466416	Exon	Hippocampus
e1135396	ENSG00000187051.8	ENSG00000187051	RPS19BP1	0.025580759457472	0.701326888133848	0.740874756413258	0.459241243474553	0.998591218466416	Exon	Hippocampus
e511927	ENSG00000104408.9	ENSG00000104408	EIF3E	-0.0286284328526173	1.33637383938352	-0.740873242190994	0.459242160559598	0.998591218466416	Exon	Hippocampus
e360028	ENSG00000019582.14	ENSG00000019582	CD74	0.0803218496930385	1.66332356406318	0.74086780977593	0.459245450697095	0.998591218466416	Exon	Hippocampus
e991050	ENSG00000180777.13	ENSG00000180777	ANKRD30B	0.102195230514523	-3.02361816373046	0.740862712282375	0.459248538001726	0.998591218466416	Exon	Hippocampus
e1166766	ENSG00000228532.4	ENSG00000228532		0.0542355089919502	-2.37936977899579	0.740858880320912	0.45925085884263	0.998591218466416	Exon	Hippocampus
e907203	ENSG00000140941.12	ENSG00000140941	MAP1LC3B	-0.021581564733941	3.5431811631015	-0.74085805582391	0.459251358202994	0.998591218466416	Exon	Hippocampus
e235265	ENSG00000185008.17	ENSG00000185008	ROBO2	0.0539622272000105	-0.0459293341878976	0.740857542085456	0.459251669351183	0.998591218466416	Exon	Hippocampus
e1119824	ENSG00000128191.14	ENSG00000128191	DGCR8	-0.0230555985038266	-0.173476822344434	-0.74084505192349	0.4592592341149	0.998591218466416	Exon	Hippocampus
e533224	ENSG00000159899.14	ENSG00000159899	NPR2	0.0383580476877449	-1.40825392039289	0.740840914368328	0.459261740072811	0.998591218466416	Exon	Hippocampus
e893150	ENSG00000166548.15	ENSG00000166548	TK2	0.0150250733999657	2.48544012067934	0.740839610490956	0.459262529782744	0.998591218466416	Exon	Hippocampus
e892791	ENSG00000150394.13	ENSG00000150394	CDH8	0.0488120047290997	-0.0300317864536529	0.740838021735519	0.459263492033736	0.998591218466416	Exon	Hippocampus
e737676	ENSG00000122965.10	ENSG00000122965	RBM19	0.0319373057740144	-1.1663079818005	0.740829761831664	0.459268494773321	0.998591218466416	Exon	Hippocampus
e1005350	ENSG00000166377.19	ENSG00000166377	ATP9B	-0.0377115791019866	-0.801168327830863	-0.740829498999006	0.459268653962523	0.998591218466416	Exon	Hippocampus
e160230	ENSG00000196504.15	ENSG00000196504	PRPF40A	-0.0323182824714715	-0.0661610919959293	-0.740825021885141	0.459271365609694	0.998591218466416	Exon	Hippocampus
e509837	ENSG00000186106.11	ENSG00000186106	ANKRD46	0.0449970982823278	-1.71256954558378	0.7408233349742	0.459272387320974	0.998591218466416	Exon	Hippocampus
e354917	ENSG00000254996.5	ENSG00000254996	ANKHD1-EIF4EBP3	0.0288393968855085	-0.483485251404476	0.740815049976607	0.459277405313683	0.998591218466416	Exon	Hippocampus
e815477	ENSG00000259580.1	ENSG00000259580		-0.0525151638281044	-1.00974796593568	-0.74081132308848	0.459279662596265	0.998591218466416	Exon	Hippocampus
e269871	ENSG00000127249.14	ENSG00000127249	ATP13A4	-0.0402855240309599	-1.4576176190908	-0.740811036699781	0.459279836054969	0.998591218466416	Exon	Hippocampus
e880592	ENSG00000149927.17	ENSG00000149927	DOC2A	0.0561806537450481	1.40587894591998	0.740811036035893	0.45927983645707	0.998591218466416	Exon	Hippocampus
e179922	ENSG00000138442.9	ENSG00000138442	WDR12	0.0362965218777469	-1.30998159305952	0.740786744608331	0.459294549320964	0.998591218466416	Exon	Hippocampus
e1013109	ENSG00000167671.11	ENSG00000167671	UBXN6	-0.0321491857269579	1.13339171042079	-0.740783453562406	0.459296542666391	0.998591218466416	Exon	Hippocampus
e1118513	ENSG00000070371.15	ENSG00000070371	CLTCL1	-0.0558550810700426	-3.10151661489298	-0.740778367071309	0.459299623500114	0.998591218466416	Exon	Hippocampus
e134374	ENSG00000135631.16	ENSG00000135631	RAB11FIP5	-0.0518981811469933	-2.94211513008724	-0.740774489113195	0.459301972346032	0.998591218466416	Exon	Hippocampus
e424341	ENSG00000071994.10	ENSG00000071994	PDCD2	0.0535736601468171	-2.24511002965399	0.740771635404856	0.459303700816975	0.998591218466416	Exon	Hippocampus
e1121151	ENSG00000099949.18	ENSG00000099949	LZTR1	0.0287794447904468	-0.313509835252397	0.740770978953422	0.45930409842548	0.998591218466416	Exon	Hippocampus
e152741	ENSG00000136731.12	ENSG00000136731	UGGT1	-0.0307423939530679	-1.29907653856911	-0.74076582266847	0.459307221561578	0.998591218466416	Exon	Hippocampus
e104173	ENSG00000135750.14	ENSG00000135750	KCNK1	0.0407980002651249	0.844574212440303	0.740759033655005	0.459311333651414	0.998591218466416	Exon	Hippocampus
e791411	ENSG00000080815.18	ENSG00000080815	PSEN1	-0.0346088231143296	1.10457891983591	-0.740758217463338	0.459311828018223	0.998591218466416	Exon	Hippocampus
e526576	ENSG00000274527.5	ENSG00000274527		-0.0367626894006802	1.58537992173889	-0.740756008575032	0.459313165942062	0.998591218466416	Exon	Hippocampus
e1113573	ENSG00000160214.12	ENSG00000160214	RRP1	-0.0276605972971273	-0.0147687054486485	-0.740750882949882	0.459316270542104	0.998591218466416	Exon	Hippocampus
e105044	ENSG00000077585.13	ENSG00000077585	GPR137B	-0.0365023071878224	-0.22343505003061	-0.740745895625933	0.459319291384199	0.998591218466416	Exon	Hippocampus
e1157430	ENSG00000131089.14	ENSG00000131089	ARHGEF9	0.0413998815198039	2.89928012620342	0.740743823503154	0.459320546480552	0.998591218466416	Exon	Hippocampus
e781981	ENSG00000100519.11	ENSG00000100519	PSMC6	0.0251281925905352	1.71421611682199	0.7407324704313	0.45932742313389	0.998591218466416	Exon	Hippocampus
e541518	ENSG00000187764.11	ENSG00000187764	SEMA4D	0.049075505823857	0.654510978245011	0.740731630247226	0.459327932042916	0.998591218466416	Exon	Hippocampus
e1050978	ENSG00000160410.14	ENSG00000160410	SHKBP1	-0.046142712979314	-2.27697621214206	-0.740719850083769	0.459335067454968	0.998591218466416	Exon	Hippocampus
e222456	ENSG00000173402.11	ENSG00000173402	DAG1	-0.0245463335099495	0.729975942540079	-0.740719756865836	0.45933512391864	0.998591218466416	Exon	Hippocampus
e731553	ENSG00000166046.10	ENSG00000166046	TCP11L2	0.0525822721121582	-0.05873239757653	0.740712462375332	0.459339542326534	0.998591218466416	Exon	Hippocampus
e751230	ENSG00000073910.19	ENSG00000073910	FRY	0.0408796448657187	0.710403573224608	0.740707417733197	0.459342597973615	0.998591218466416	Exon	Hippocampus
e464067	ENSG00000091129.19	ENSG00000091129	NRCAM	-0.0363149418370773	2.90712548908479	-0.740707204278037	0.459342727268199	0.998591218466416	Exon	Hippocampus
e652369	ENSG00000184154.13	ENSG00000184154	LRTOMT	0.0496058376762741	-1.62978181717313	0.740705203996548	0.459343938884616	0.998591218466416	Exon	Hippocampus
e174343	ENSG00000138381.9	ENSG00000138381	ASNSD1	-0.0261862701319236	0.176748720435298	-0.740700972237232	0.459346502164302	0.998591218466416	Exon	Hippocampus
e88335	ENSG00000134371.10	ENSG00000134371	CDC73	-0.0324313848034972	-0.538600752572403	-0.740698117679951	0.459348231243716	0.998591218466416	Exon	Hippocampus
e78171	ENSG00000158796.16	ENSG00000158796	DEDD	0.0178940953319753	1.16595052985166	0.74068591582799	0.45935562226332	0.998591218466416	Exon	Hippocampus
e518893	ENSG00000105339.10	ENSG00000105339	DENND3	-0.0436507457936741	-0.268666063062579	-0.740672387515242	0.459363816837308	0.998591218466416	Exon	Hippocampus
e781955	ENSG00000197930.12	ENSG00000197930	ERO1A	0.0384156391778122	-0.745314016415535	0.740670602559356	0.459364898053895	0.998591218466416	Exon	Hippocampus
e792788	ENSG00000119688.20	ENSG00000119688	ABCD4	0.0315459932399747	0.299232824904247	0.740664563142015	0.459368556372398	0.998591218466416	Exon	Hippocampus
e683219	ENSG00000111641.11	ENSG00000111641	NOP2	0.0407854248498521	-2.12322608940747	0.740659668604826	0.459371521202867	0.998591218466416	Exon	Hippocampus
e460674	ENSG00000272949.1	ENSG00000272949		0.0772523764564439	-2.73778683612644	0.740656768091386	0.459373278172964	0.998591218466416	Exon	Hippocampus
e1094702	ENSG00000080189.14	ENSG00000080189	SLC35C2	-0.0319693732040274	-0.499080794964605	-0.740656708113285	0.45937331450441	0.998591218466416	Exon	Hippocampus
e993432	ENSG00000134504.12	ENSG00000134504	KCTD1	0.0386369447310671	0.319350574129842	0.740647193742977	0.459379077808792	0.998591218466416	Exon	Hippocampus
e567281	ENSG00000165568.17	ENSG00000165568	AKR1E2	-0.0408339927755577	-1.3831169360879	-0.740646045951952	0.459379773082885	0.998591218466416	Exon	Hippocampus
e494871	ENSG00000168615.11	ENSG00000168615	ADAM9	-0.0291989312829079	0.608601353622362	-0.74063351918578	0.45938736120648	0.998591218466416	Exon	Hippocampus
e431612	ENSG00000196683.10	ENSG00000196683	TOMM7	0.0308946705389425	3.78001641446057	0.740632068789729	0.459388239792492	0.998591218466416	Exon	Hippocampus
e484768	ENSG00000164741.14	ENSG00000164741	DLC1	-0.0330002296871111	0.59604631347494	-0.740625999817199	0.459391916118854	0.998591218466416	Exon	Hippocampus
e355237	ENSG00000131495.8	ENSG00000131495	NDUFA2	0.0289284731992547	1.00128472187913	0.740622264794772	0.459394178645377	0.998591218466416	Exon	Hippocampus
e57910	ENSG00000134262.12	ENSG00000134262	AP4B1	-0.0243793200270029	0.423673290375569	-0.740606847383855	0.459403517959801	0.998591218466416	Exon	Hippocampus
e182976	ENSG00000178568.14	ENSG00000178568	ERBB4	-0.0313492704110984	0.611730851329001	-0.740605552522095	0.459404302345462	0.998591218466416	Exon	Hippocampus
e429010	ENSG00000106443.15	ENSG00000106443	PHF14	0.0250135030006008	2.21515506748465	0.740598493868834	0.459408578264111	0.998591218466416	Exon	Hippocampus
e190534	ENSG00000123977.9	ENSG00000123977	DAW1	-0.089133037208022	-1.05522889325958	-0.740597377209159	0.459409254704818	0.998591218466416	Exon	Hippocampus
e64947	ENSG00000118298.10	ENSG00000118298	CA14	0.0909393915013005	-2.49692871765263	0.740593529835809	0.459411585338579	0.998591218466416	Exon	Hippocampus
e1092619	ENSG00000101049.14	ENSG00000101049	SGK2	0.0632939227397404	0.344048140713072	0.740585706805299	0.459416324337437	0.998591218466416	Exon	Hippocampus
e334659	ENSG00000145736.14	ENSG00000145736	GTF2H2	-0.0981030832851915	-2.95201144798755	-0.740576992077281	0.459421603537011	0.998591218466416	Exon	Hippocampus
e334731	ENSG00000145736.14	ENSG00000145736	GTF2H2	-0.0981030832851915	-2.95201144798755	-0.740576992077281	0.459421603537011	0.998591218466416	Exon	Hippocampus
e708649	ENSG00000170653.18	ENSG00000170653	ATF7	0.048771112569393	-2.59301253227667	0.740573815434009	0.459423527889408	0.998591218466416	Exon	Hippocampus
e435768	ENSG00000189212.12	ENSG00000189212	DPY19L2P1	0.052998573948068	-1.02358567554145	0.740564861328762	0.459428952146998	0.998591218466416	Exon	Hippocampus
e356403	ENSG00000197948.10	ENSG00000197948	FCHSD1	-0.038691889712953	-0.362380714188732	-0.740557818799137	0.459433218427131	0.998591218466416	Exon	Hippocampus
e489422	ENSG00000104679.10	ENSG00000104679	R3HCC1	-0.0203530244884458	1.37189235246891	-0.740554209399593	0.459435404966798	0.998591218466416	Exon	Hippocampus
e617167	ENSG00000166436.15	ENSG00000166436	TRIM66	0.0312431573965862	1.70816037787353	0.740553034982459	0.459436116418709	0.998591218466416	Exon	Hippocampus
e300124	ENSG00000164024.11	ENSG00000164024	METAP1	0.0260169338904763	-0.403872256987624	0.740550195912255	0.45943783630585	0.998591218466416	Exon	Hippocampus
e1099171	ENSG00000101158.13	ENSG00000101158	NELFCD	-0.0276034626072529	-0.735324337135016	-0.740548022531576	0.459439152925785	0.998591218466416	Exon	Hippocampus
e696897	ENSG00000188906.14	ENSG00000188906	LRRK2	-0.037980066723111	-0.980329220028011	-0.740545878256841	0.459440451915608	0.998591218466416	Exon	Hippocampus
e522134	ENSG00000179632.9	ENSG00000179632	MAF1	-0.0557850629012165	-2.57028856170366	-0.740543967886297	0.459441609209299	0.998591218466416	Exon	Hippocampus
e791413	ENSG00000080815.18	ENSG00000080815	PSEN1	-0.0340509409606902	0.40219558042712	-0.740534497168313	0.459447346550914	0.998591218466416	Exon	Hippocampus
e270876	ENSG00000114331.13	ENSG00000114331	ACAP2	-0.0210575047650901	0.289419017614216	-0.740532623686376	0.459448481507219	0.998591218466416	Exon	Hippocampus
e595864	ENSG00000155254.12	ENSG00000155254	MARVELD1	0.0651844994255735	-2.93915611482597	0.740528247939695	0.459451132342912	0.998591218466416	Exon	Hippocampus
e870016	ENSG00000103222.18	ENSG00000103222	ABCC1	-0.0538433365328078	-2.77334482777954	-0.740521093311286	0.459455466648988	0.998591218466416	Exon	Hippocampus
e569317	ENSG00000148429.14	ENSG00000148429	USP6NL	-0.0353888125101845	-0.576043603630672	-0.740518260603051	0.459457182722734	0.998591218466416	Exon	Hippocampus
e105056	ENSG00000077585.13	ENSG00000077585	GPR137B	-0.0365038062022012	-0.224074704680903	-0.74051560230679	0.459458793139808	0.998591218466416	Exon	Hippocampus
e161050	ENSG00000144283.21	ENSG00000144283	PKP4	0.029569089726647	2.71050435011996	0.740505341469323	0.459465009266744	0.998591218466416	Exon	Hippocampus
e221755	ENSG00000114316.12	ENSG00000114316	USP4	0.0316497434555362	-0.640719499524629	0.740494490661347	0.459471582855677	0.998591218466416	Exon	Hippocampus
e221836	ENSG00000114316.12	ENSG00000114316	USP4	0.0316497434555362	-0.640719499524629	0.740494490661347	0.459471582855677	0.998591218466416	Exon	Hippocampus
e469899	ENSG00000091732.15	ENSG00000091732	ZC3HC1	-0.0376919642511933	-1.95893496074277	-0.740492107267559	0.45947302675994	0.998591218466416	Exon	Hippocampus
e597958	ENSG00000120049.18	ENSG00000120049	KCNIP2	-0.0619288139477775	0.696133581666956	-0.740490430502495	0.459474042576915	0.998591218466416	Exon	Hippocampus
e473717	ENSG00000133606.10	ENSG00000133606	MKRN1	0.0160054126021934	1.37240455562291	0.740487671187177	0.459475714226693	0.998591218466416	Exon	Hippocampus
e163873	ENSG00000123607.14	ENSG00000123607	TTC21B	0.030731243945002	-0.83756522476875	0.740470262538336	0.459486260821844	0.998591218466416	Exon	Hippocampus
e388461	ENSG00000065060.16	ENSG00000065060	UHRF1BP1	-0.0406860706935831	-1.94245083179496	-0.740469895494059	0.459486483187918	0.998591218466416	Exon	Hippocampus
e833000	ENSG00000074603.18	ENSG00000074603	DPP8	-0.0215033924435711	0.307901535772866	-0.740466158066754	0.459488747433279	0.998591218466416	Exon	Hippocampus
e532009	ENSG00000165280.15	ENSG00000165280	VCP	-0.0201899539084089	2.22615043700121	-0.740461641178943	0.459491483907526	0.998591218466416	Exon	Hippocampus
e889715	ENSG00000140848.16	ENSG00000140848	CPNE2	-0.0364294170011054	0.865881352354197	-0.740461487832428	0.459491576809881	0.998591218466416	Exon	Hippocampus
e720417	ENSG00000257139.1	ENSG00000257139		-0.119680721281271	-3.53518309223591	-0.740461479788415	0.459491581683209	0.998591218466416	Exon	Hippocampus
e639987	ENSG00000133318.13	ENSG00000133318	RTN3	0.0424403069889209	-1.68235129321644	0.740460553760771	0.459492142701396	0.998591218466416	Exon	Hippocampus
e847133	ENSG00000170776.20	ENSG00000170776	AKAP13	-0.0656543534804534	-3.02033630545974	-0.740458649662289	0.459493296268472	0.998591218466416	Exon	Hippocampus
e965749	ENSG00000198909.7	ENSG00000198909	MAP3K3	-0.0241033281441396	1.00966567054572	-0.740454276761506	0.459495945525405	0.998591218466416	Exon	Hippocampus
e880425	ENSG00000149930.17	ENSG00000149930	TAOK2	-0.0295652522122315	-0.200415773120029	-0.740445606673552	0.459501198194699	0.998591218466416	Exon	Hippocampus
e521409	ENSG00000178209.14	ENSG00000178209	PLEC	-0.0285992902997453	1.09284874782013	-0.740438295861773	0.459505627388986	0.998591218466416	Exon	Hippocampus
e593728	ENSG00000095637.21	ENSG00000095637	SORBS1	-0.0267832098529923	1.51952846479244	-0.740437755976069	0.459505954475184	0.998591218466416	Exon	Hippocampus
e1134196	ENSG00000198792.12	ENSG00000198792	TMEM184B	-0.0246227681129814	0.554564081307773	-0.740430465794336	0.459510371196601	0.998591218466416	Exon	Hippocampus
e431108	ENSG00000105877.17	ENSG00000105877	DNAH11	-0.153034606034634	-3.3430325858882	-0.740428947788247	0.459511290876266	0.998591218466416	Exon	Hippocampus
e919603	ENSG00000132522.15	ENSG00000132522	GPS2	0.0324576570557027	-0.0709422818195059	0.740427280897123	0.459512300758698	0.998591218466416	Exon	Hippocampus
e1079286	ENSG00000149451.17	ENSG00000149451	ADAM33	0.0695070229169998	-2.84741213665503	0.740423688577777	0.459514477161953	0.998591218466416	Exon	Hippocampus
e609340	ENSG00000099849.14	ENSG00000099849	RASSF7	0.0511340618620161	-2.02503552298706	0.740418326884148	0.459517725549715	0.998591218466416	Exon	Hippocampus
e470989	ENSG00000221866.9	ENSG00000221866	PLXNA4	-0.0639726559919497	-0.24259659484228	-0.740415607179288	0.459519373290719	0.998591218466416	Exon	Hippocampus
e10091	ENSG00000048707.13	ENSG00000048707	VPS13D	-0.0210589984100941	0.896605901684486	-0.740402098249941	0.459527557763613	0.998591218466416	Exon	Hippocampus
e70185	ENSG00000163346.16	ENSG00000163346	PBXIP1	-0.0559444942632693	1.29482333839667	-0.740400003175039	0.459528827085739	0.998591218466416	Exon	Hippocampus
e993915	ENSG00000118276.11	ENSG00000118276	B4GALT6	0.0402628786664288	-0.142823623049823	0.740385425182431	0.459537659363243	0.998591218466416	Exon	Hippocampus
e513952	ENSG00000172164.13	ENSG00000172164	SNTB1	-0.09071472579773	-2.89982699540733	-0.740378728527818	0.459541716655621	0.998591218466416	Exon	Hippocampus
e968197	ENSG00000154240.16	ENSG00000154240	CEP112	-0.0510480022221309	-1.27488530192801	-0.740376908084181	0.459542819608637	0.998591218466416	Exon	Hippocampus
e1116297	ENSG00000160299.16	ENSG00000160299	PCNT	-0.0391964959432105	-0.909587013669854	-0.74037584497364	0.459543463716595	0.998591218466416	Exon	Hippocampus
e399853	ENSG00000079841.18	ENSG00000079841	RIMS1	0.0593725342469326	-2.33105254164006	0.740370337613026	0.459546800475374	0.998591218466416	Exon	Hippocampus
e146995	ENSG00000153201.15	ENSG00000153201	RANBP2	0.0242383689943064	1.34686270928552	0.740363123189718	0.459551171517242	0.998591218466416	Exon	Hippocampus
e1082674	ENSG00000089006.16	ENSG00000089006	SNX5	0.0472075883691186	-2.56234450665706	0.740359472091605	0.459553383636811	0.998591218466416	Exon	Hippocampus
e29123	ENSG00000187801.14	ENSG00000187801	ZFP69B	0.0437507114190183	-1.62128409716661	0.740357909461145	0.459554330401865	0.998591218466416	Exon	Hippocampus
e1003072	ENSG00000119541.9	ENSG00000119541	VPS4B	0.0291005460921557	0.313296561038458	0.740355575514493	0.45955574449328	0.998591218466416	Exon	Hippocampus
e885532	ENSG00000140798.15	ENSG00000140798	ABCC12	0.100940819233004	-2.55668833833263	0.740346952337937	0.459560969124034	0.998591218466416	Exon	Hippocampus
e369717	ENSG00000175309.14	ENSG00000175309	PHYKPL	0.0363028450686254	-0.604295770672122	0.740341551065885	0.459564241676623	0.998591218466416	Exon	Hippocampus
e844732	ENSG00000117899.10	ENSG00000117899	MESDC2	-0.0306406063530777	-0.352745017946458	-0.74033301900298	0.459569411156787	0.998591218466416	Exon	Hippocampus
e844755	ENSG00000117899.10	ENSG00000117899	MESDC2	-0.0306406063530777	-0.352745017946458	-0.74033301900298	0.459569411156787	0.998591218466416	Exon	Hippocampus
e628984	ENSG00000135365.15	ENSG00000135365	PHF21A	-0.036449748787411	2.36168285393474	-0.740314636160362	0.459580549223778	0.998591218466416	Exon	Hippocampus
e589366	ENSG00000148606.12	ENSG00000148606	POLR3A	-0.033401067520071	-1.1281051292282	-0.740313567577956	0.459581196676866	0.998591218466416	Exon	Hippocampus
e314144	ENSG00000164128.6	ENSG00000164128	NPY1R	0.0741152410570993	-2.00848320325313	0.740299171188168	0.459589919486075	0.998591218466416	Exon	Hippocampus
e621553	ENSG00000006071.12	ENSG00000006071	ABCC8	-0.0455472793467421	-1.05490253896329	-0.74029903538837	0.459590001767961	0.998591218466416	Exon	Hippocampus
e578664	ENSG00000265366.6	ENSG00000265366	GLUD1P7	0.0733489709538633	-2.99185350632599	0.740297492243031	0.459590936769267	0.998591218466416	Exon	Hippocampus
e756309	ENSG00000136147.17	ENSG00000136147	PHF11	0.0423495282992972	-1.4742670944242	0.740286619323647	0.459597524768685	0.998591218466416	Exon	Hippocampus
e727843	ENSG00000120868.13	ENSG00000120868	APAF1	0.0443648588860392	-2.22346310446797	0.740286109053776	0.459597833947083	0.998591218466416	Exon	Hippocampus
e212158	ENSG00000235257.8	ENSG00000235257	ITGA9-AS1	0.0328895659334711	-0.109322465422096	0.740269927320738	0.459607638706344	0.998591218466416	Exon	Hippocampus
e1102863	ENSG00000275464.4	ENSG00000275464		-0.129360051704129	-2.50866584043426	-0.740254355446117	0.459617074054104	0.998591218466416	Exon	Hippocampus
e714073	ENSG00000166863.11	ENSG00000166863	TAC3	0.0824452540557969	-3.07322127832183	0.740238757453533	0.459626525336492	0.998591218466416	Exon	Hippocampus
e1108770	ENSG00000185917.13	ENSG00000185917	SETD4	0.0275091361533548	0.732069509797239	0.740233609215088	0.459629644829541	0.998591218466416	Exon	Hippocampus
e831612	ENSG00000259248.5	ENSG00000259248	USP3-AS1	0.0534577018421875	-2.98367465879979	0.740227615242885	0.459633276796479	0.998591218466416	Exon	Hippocampus
e10630	ENSG00000116731.22	ENSG00000116731	PRDM2	-0.0317410833474702	-0.450145704344602	-0.740225753513157	0.459634404889882	0.998591218466416	Exon	Hippocampus
e312838	ENSG00000185149.5	ENSG00000185149	NPY2R	-0.11677697301152	-3.45525177429321	-0.740222520423512	0.459636363946524	0.998591218466416	Exon	Hippocampus
e446295	ENSG00000106665.15	ENSG00000106665	CLIP2	0.0277136476626975	0.373797931174138	0.740220703838166	0.459637464689354	0.998591218466416	Exon	Hippocampus
e556183	ENSG00000197694.14	ENSG00000197694	SPTAN1	0.0242269737408597	3.24231145370036	0.740219221577839	0.459638362852176	0.998591218466416	Exon	Hippocampus
e313470	ENSG00000164125.15	ENSG00000164125	FAM198B	-0.0337394834029611	2.23114092406543	-0.740218819560276	0.459638606451411	0.998591218466416	Exon	Hippocampus
e96397	ENSG00000117625.13	ENSG00000117625	RCOR3	0.0363831272569094	0.226657966298597	0.740217096254335	0.45963965067529	0.998591218466416	Exon	Hippocampus
e476774	ENSG00000181220.15	ENSG00000181220	ZNF746	-0.0340697140306904	-0.328161051811671	-0.740213862994627	0.459641609847549	0.998591218466416	Exon	Hippocampus
e1080230	ENSG00000125885.13	ENSG00000125885	MCM8	0.0483779804069499	-2.31821318626553	0.740212742609743	0.459642288738429	0.998591218466416	Exon	Hippocampus
e285119	ENSG00000121897.13	ENSG00000121897	LIAS	0.0229506858109921	-0.014065796088416	0.740212417265054	0.459642485879307	0.998591218466416	Exon	Hippocampus
e267901	ENSG00000244405.7	ENSG00000244405	ETV5	0.0573931239449218	-2.61324127189594	0.740210218234145	0.4596438183716	0.998591218466416	Exon	Hippocampus
e424184	ENSG00000198719.8	ENSG00000198719	DLL1	-0.0613062559494389	-2.70004951654025	-0.740204222125763	0.459647451695916	0.998591218466416	Exon	Hippocampus
e635317	ENSG00000166927.12	ENSG00000166927	MS4A7	-0.0924601985596173	-2.62497827039495	-0.740198943595436	0.459650650219273	0.998591218466416	Exon	Hippocampus
e416727	ENSG00000152818.18	ENSG00000152818	UTRN	-0.0490364511710975	-1.04899853081745	-0.740198057626732	0.459651187072885	0.998591218466416	Exon	Hippocampus
e778257	ENSG00000151332.18	ENSG00000151332	MBIP	0.0394012262816027	-2.02814642816719	0.740193448413358	0.459653980035967	0.998591218466416	Exon	Hippocampus
e599028	ENSG00000148798.10	ENSG00000148798	INA	0.0580435758231868	1.7363346998763	0.740191902080521	0.459654917041921	0.998591218466416	Exon	Hippocampus
e210628	ENSG00000153560.11	ENSG00000153560	UBP1	0.0237818605683966	0.290147577490617	0.740191711500143	0.459655032524862	0.998591218466416	Exon	Hippocampus
e876764	ENSG00000077235.17	ENSG00000077235	GTF3C1	-0.0240561896330804	0.621481042072682	-0.740176855901411	0.459664034384427	0.998591218466416	Exon	Hippocampus
e413857	ENSG00000283409.1	ENSG00000283409	MIR3662	-0.0574181734368756	-2.95747523835357	-0.740176088299205	0.459664499521335	0.998591218466416	Exon	Hippocampus
e1158501	ENSG00000130055.13	ENSG00000130055	GDPD2	0.0671826928042688	-2.8168057921997	0.740173389614802	0.45966613482061	0.998591218466416	Exon	Hippocampus
e698271	ENSG00000151239.13	ENSG00000151239	TWF1	0.0287541037385448	0.212004037615263	0.740170026638879	0.459668172659654	0.998591218466416	Exon	Hippocampus
e1121658	ENSG00000183506.16	ENSG00000183506	PI4KAP2	0.0594695969466008	-1.89344717107955	0.740161583987381	0.459673288616624	0.998591218466416	Exon	Hippocampus
e927985	ENSG00000072310.16	ENSG00000072310	SREBF1	-0.0448822229457592	0.100548763440299	-0.740156291709557	0.459676495571622	0.998591218466416	Exon	Hippocampus
e724315	ENSG00000072041.16	ENSG00000072041	SLC6A15	0.0361098014732726	1.13496837206916	0.740153549129289	0.459678157494517	0.998591218466416	Exon	Hippocampus
e693383	ENSG00000123104.11	ENSG00000123104	ITPR2	0.0360620592570934	-0.227479981368247	0.740152818338661	0.459678600332692	0.998591218466416	Exon	Hippocampus
e1110317	ENSG00000183527.11	ENSG00000183527	PSMG1	0.0383587574024458	-0.980140197508805	0.740149707665001	0.459680485314454	0.998591218466416	Exon	Hippocampus
e703882	ENSG00000139624.12	ENSG00000139624	CERS5	-0.0633011266885209	-2.09542331144889	-0.740126385163724	0.459694618240288	0.998591218466416	Exon	Hippocampus
e882453	ENSG00000103549.21	ENSG00000103549	RNF40	-0.0241547832348126	-0.565550893961296	-0.740125348142313	0.459695246658261	0.998591218466416	Exon	Hippocampus
e683102	ENSG00000010295.19	ENSG00000010295	IFFO1	0.034138848782514	-0.983699621399614	0.740125156127864	0.459695363015922	0.998591218466416	Exon	Hippocampus
e1102065	ENSG00000197114.11	ENSG00000197114	ZGPAT	-0.0331198862268413	-0.518298414917402	-0.740123167266071	0.459696568235083	0.998591218466416	Exon	Hippocampus
e170348	ENSG00000155657.25	ENSG00000155657	TTN	0.0892007401856012	-2.97630898032806	0.74012149639094	0.45969758076067	0.998591218466416	Exon	Hippocampus
e209838	ENSG00000144645.13	ENSG00000144645	OSBPL10	0.0553009159913326	-1.9023753715534	0.740119894957067	0.45969855120706	0.998591218466416	Exon	Hippocampus
e446036	ENSG00000106683.14	ENSG00000106683	LIMK1	-0.0519303517007919	0.699291609988487	-0.740112352400344	0.459703121905771	0.998591218466416	Exon	Hippocampus
e246956	ENSG00000132394.10	ENSG00000132394	EEFSEC	-0.0351014642641059	-1.97569071509623	-0.740104428377992	0.459707923795585	0.998591218466416	Exon	Hippocampus
e803084	ENSG00000214548.14	ENSG00000214548	MEG3	-0.0516995105019124	2.74080557115437	-0.740100647437337	0.45971021502324	0.998591218466416	Exon	Hippocampus
e402764	ENSG00000135315.11	ENSG00000135315	CEP162	0.0433406025862686	-1.76652011875789	0.740100593612521	0.459710247640807	0.998591218466416	Exon	Hippocampus
e763001	ENSG00000134900.11	ENSG00000134900	TPP2	0.0227423730930438	0.21071205362071	0.740099470199432	0.459710928423753	0.998591218466416	Exon	Hippocampus
e105531	ENSG00000116984.12	ENSG00000116984	MTR	-0.0256079042381008	-0.121572923218704	-0.740099280127531	0.45971104360647	0.998591218466416	Exon	Hippocampus
e472826	ENSG00000105939.12	ENSG00000105939	ZC3HAV1	-0.0509080348704016	-1.80416456866851	-0.740099008639029	0.459711208127309	0.998591218466416	Exon	Hippocampus
e670291	ENSG00000118096.7	ENSG00000118096	IFT46	0.0239936226256695	0.1270178048708	0.7400935242035	0.459714531678219	0.998591218466416	Exon	Hippocampus
e933831	ENSG00000167524.14	ENSG00000167524		0.0337224410718867	0.0530272816127016	0.740085673301889	0.459719289323738	0.998591218466416	Exon	Hippocampus
e729737	ENSG00000120860.10	ENSG00000120860	CCDC53	-0.0251506062283568	1.22052985498082	-0.740080721750796	0.459722289977392	0.998591218466416	Exon	Hippocampus
e942324	ENSG00000125691.12	ENSG00000125691	RPL23	0.0441388487049136	1.91855865816573	0.740078897771376	0.459723395316739	0.998591218466416	Exon	Hippocampus
e942338	ENSG00000125691.12	ENSG00000125691	RPL23	0.0441388487049136	1.91855865816573	0.740078897771376	0.459723395316739	0.998591218466416	Exon	Hippocampus
e942343	ENSG00000125691.12	ENSG00000125691	RPL23	0.0441388487049136	1.91855865816573	0.740078897771376	0.459723395316739	0.998591218466416	Exon	Hippocampus
e942356	ENSG00000125691.12	ENSG00000125691	RPL23	0.0441388487049136	1.91855865816573	0.740078897771376	0.459723395316739	0.998591218466416	Exon	Hippocampus
e756967	ENSG00000150510.16	ENSG00000150510	FAM124A	0.0456537763943913	0.460908785694657	0.740068834313385	0.459729493842276	0.998591218466416	Exon	Hippocampus
e491733	ENSG00000104299.14	ENSG00000104299	INTS9	-0.0507760918734459	-2.83904416269664	-0.740062000664127	0.459733635107182	0.998591218466416	Exon	Hippocampus
e385139	ENSG00000213676.10	ENSG00000213676	ATF6B	-0.0304645565740868	-0.440769356811987	-0.74006173350229	0.459733797010553	0.998591218466416	Exon	Hippocampus
e525674	ENSG00000107249.21	ENSG00000107249	GLIS3	-0.0547487567124537	1.54959643198504	-0.740054874374511	0.459737953737626	0.998591218466416	Exon	Hippocampus
e146415	ENSG00000115652.14	ENSG00000115652	UXS1	-0.0351631273310392	0.950775644633949	-0.740051310898489	0.459740113262122	0.998591218466416	Exon	Hippocampus
e769823	ENSG00000172590.18	ENSG00000172590	MRPL52	0.027722074513728	-0.0540568082926873	0.740049498572003	0.45974121156367	0.998591218466416	Exon	Hippocampus
e1093332	ENSG00000101104.12	ENSG00000101104	PABPC1L	0.0398962581432245	-1.37681908835119	0.740048273451543	0.459741954008932	0.998591218466416	Exon	Hippocampus
e462844	ENSG00000146776.14	ENSG00000146776	ATXN7L1	0.0300607409717719	-1.01761414314696	0.740045898007124	0.459743393573338	0.998591218466416	Exon	Hippocampus
e452158	ENSG00000058091.16	ENSG00000058091	CDK14	-0.0571557065677195	-3.07396461459932	-0.74004370479878	0.459744722701473	0.998591218466416	Exon	Hippocampus
e1045945	ENSG00000267152.1	ENSG00000267152		0.0345298979248792	-0.184101406989663	0.740043362885391	0.459744929908021	0.998591218466416	Exon	Hippocampus
e828482	ENSG00000247982.6	ENSG00000247982	LINC00926	0.0454311940828186	-2.02544497286695	0.74003888679683	0.45974764251463	0.998591218466416	Exon	Hippocampus
e724534	ENSG00000182050.13	ENSG00000182050	MGAT4C	-0.067512423227302	-2.91544270503436	-0.740035722229834	0.459749560316194	0.998591218466416	Exon	Hippocampus
e975879	ENSG00000182473.21	ENSG00000182473	EXOC7	-0.0393117799028933	-1.39679020227547	-0.74003494647875	0.459750030440168	0.998591218466416	Exon	Hippocampus
e839625	ENSG00000140465.13	ENSG00000140465	CYP1A1	-0.094234241599695	-3.41180051918534	-0.740034414319621	0.459750352941666	0.998591218466416	Exon	Hippocampus
e380186	ENSG00000204569.9	ENSG00000204569	PPP1R10	-0.027784419487417	0.0973476555133614	-0.740033851060552	0.459750694290629	0.998591218466416	Exon	Hippocampus
e136746	ENSG00000159399.9	ENSG00000159399	HK2	0.0700823288821302	-2.37193456037264	0.740028976404351	0.459753648459115	0.998591218466416	Exon	Hippocampus
e882913	ENSG00000167395.10	ENSG00000167395	ZNF646	0.053445110658989	-2.64570757764036	0.740028567785039	0.459753896093535	0.998591218466416	Exon	Hippocampus
e182352	ENSG00000144406.18	ENSG00000144406	UNC80	0.0435411931985999	0.0486236150173958	0.740024215292003	0.459756533827372	0.998591218466416	Exon	Hippocampus
e123260	ENSG00000057935.13	ENSG00000057935	MTA3	-0.021930859261768	1.2936539824664	-0.740023070037652	0.459757227885302	0.998591218466416	Exon	Hippocampus
e416756	ENSG00000152818.18	ENSG00000152818	UTRN	-0.0429568993268042	0.115792675811981	-0.740021851377346	0.459757966430054	0.998591218466416	Exon	Hippocampus
e188067	ENSG00000054356.13	ENSG00000054356	PTPRN	-0.0500357880526478	2.67369057729817	-0.740019454609815	0.459759418945117	0.998591218466416	Exon	Hippocampus
e332574	ENSG00000123213.22	ENSG00000123213	NLN	-0.0313614583008784	-0.833620225457415	-0.740009262340036	0.45976559580384	0.998591218466416	Exon	Hippocampus
e1102736	ENSG00000203880.11	ENSG00000203880	PCMTD2	0.0503582556576295	-2.32707314079026	0.740005738582738	0.45976773133028	0.998591218466416	Exon	Hippocampus
e653359	ENSG00000186635.14	ENSG00000186635	ARAP1	0.0357584770958465	-0.438677494257235	0.739999756133016	0.459771356927468	0.998591218466416	Exon	Hippocampus
e198619	ENSG00000006607.13	ENSG00000006607	FARP2	-0.0278069794567266	-0.100743581553036	-0.739995241094024	0.459774093227327	0.998591218466416	Exon	Hippocampus
e1010590	ENSG00000176533.12	ENSG00000176533	GNG7	-0.0326595719649793	4.57423012196513	-0.739974824009477	0.459786466936982	0.998591218466416	Exon	Hippocampus
e701417	ENSG00000174243.9	ENSG00000174243	DDX23	0.0183475805273887	0.761025287882992	0.739974345048928	0.459786757211758	0.998591218466416	Exon	Hippocampus
e377715	ENSG00000277224.2	ENSG00000277224	HIST1H2BF	0.0312339345987801	0.622540624399916	0.73997230557538	0.459787993238986	0.998591218466416	Exon	Hippocampus
e985306	ENSG00000141556.20	ENSG00000141556	TBCD	-0.0220236141604312	0.170163568101143	-0.739971080321883	0.45978873580734	0.998591218466416	Exon	Hippocampus
e1162280	ENSG00000000003.14	ENSG00000000003	TSPAN6	-0.089626073740337	-0.760042370238736	-0.739969060105695	0.459789960166557	0.998591218466416	Exon	Hippocampus
e864965	ENSG00000103199.13	ENSG00000103199	ZNF500	-0.0357111875403674	-1.35597042787126	-0.739965546836291	0.45979208940036	0.998591218466416	Exon	Hippocampus
e898734	ENSG00000168807.16	ENSG00000168807	SNTB2	0.0440337403596638	-0.726969834628242	0.73996364491766	0.459793242069597	0.998591218466416	Exon	Hippocampus
e296411	ENSG00000138674.16	ENSG00000138674	SEC31A	0.0315713384185136	-0.0472282309911953	0.739960864493582	0.459794927165271	0.998591218466416	Exon	Hippocampus
e517685	ENSG00000131773.13	ENSG00000131773	KHDRBS3	0.0359311821372676	1.6837212115121	0.739956835237328	0.459797369130677	0.998591218466416	Exon	Hippocampus
e642024	ENSG00000168067.11	ENSG00000168067	MAP4K2	0.0382315014067597	-2.01992890923868	0.739952227577849	0.459800161651266	0.998591218466416	Exon	Hippocampus
e709100	ENSG00000094916.14	ENSG00000094916	CBX5	0.0349664381455567	-0.508693401352393	0.739951914137692	0.459800351615323	0.998591218466416	Exon	Hippocampus
e496276	ENSG00000070718.11	ENSG00000070718	AP3M2	0.0434313599542131	-0.97741418756669	0.739951327071286	0.459800707413874	0.998591218466416	Exon	Hippocampus
e943978	ENSG00000073605.18	ENSG00000073605	GSDMB	-0.0525094556536527	-2.6996122674902	-0.739945562198586	0.459804201291487	0.998591218466416	Exon	Hippocampus
e128662	ENSG00000115464.14	ENSG00000115464	USP34	0.0320634630380083	-0.123660689787309	0.739942156413327	0.459806265419859	0.998591218466416	Exon	Hippocampus
e509374	ENSG00000132549.18	ENSG00000132549	VPS13B	0.0194203941968558	1.21115322948295	0.739935760793053	0.459810141597651	0.998591218466416	Exon	Hippocampus
e1098549	ENSG00000124222.22	ENSG00000124222	STX16	-0.0222235708205102	1.06586572521788	-0.739929358927115	0.459814021579131	0.998591218466416	Exon	Hippocampus
e585465	ENSG00000107736.19	ENSG00000107736	CDH23	0.0667640037340299	-2.6434600314915	0.739911410779689	0.459824899518221	0.998591218466416	Exon	Hippocampus
e1076313	ENSG00000176593.7	ENSG00000176593		0.0481827424166049	-2.30946777885846	0.739910687851665	0.459825337670484	0.998591218466416	Exon	Hippocampus
e850734	ENSG00000176463.13	ENSG00000176463	SLCO3A1	-0.0404503068063865	-0.0297062482005306	-0.739903964411289	0.459829412624889	0.998591218466416	Exon	Hippocampus
e284696	ENSG00000109790.16	ENSG00000109790	KLHL5	0.0265458125143473	0.875604449792126	0.739885476082848	0.459840618167704	0.998591218466416	Exon	Hippocampus
e890168	ENSG00000088682.13	ENSG00000088682	COQ9	0.0351156899707143	-0.921760883737022	0.739883480481208	0.45984182768588	0.998591218466416	Exon	Hippocampus
e546425	ENSG00000106692.13	ENSG00000106692	FKTN	0.033693210843172	-1.09412241319721	0.739874439229253	0.459847307538698	0.998591218466416	Exon	Hippocampus
e1162073	ENSG00000147202.17	ENSG00000147202	DIAPH2	-0.0413742621351623	-0.214335250037453	-0.739874002830512	0.459847572038491	0.998591218466416	Exon	Hippocampus
e766685	ENSG00000129566.12	ENSG00000129566	TEP1	0.0534689151662367	-2.71155432649993	0.739873660755818	0.45984777936886	0.998591218466416	Exon	Hippocampus
e674217	ENSG00000110013.12	ENSG00000110013	SIAE	0.0416190647354463	0.0851189539957862	0.739868154828504	0.459851116500866	0.998591218466416	Exon	Hippocampus
e249067	ENSG00000017260.19	ENSG00000017260	ATP2C1	0.0248210692105591	1.91920122021858	0.739859645617859	0.459856273943925	0.998591218466416	Exon	Hippocampus
e943058	ENSG00000131771.13	ENSG00000131771	PPP1R1B	-0.0715437000613474	0.172293658743031	-0.739855750166417	0.459858634992692	0.998591218466416	Exon	Hippocampus
e459657	ENSG00000106367.13	ENSG00000106367	AP1S1	0.0403897112847985	2.67505001716149	0.739851595283203	0.459861153291607	0.998591218466416	Exon	Hippocampus
e431605	ENSG00000196683.10	ENSG00000196683	TOMM7	0.0308603415969721	3.78006505020646	0.739850508064922	0.459861812262219	0.998591218466416	Exon	Hippocampus
e755852	ENSG00000139687.13	ENSG00000139687	RB1	0.0308642333030988	1.08223032863684	0.739848309177285	0.459863145025033	0.998591218466416	Exon	Hippocampus
e882141	ENSG00000156860.15	ENSG00000156860	FBRS	0.031727384531745	-0.969538279998128	0.739847482485366	0.459863646089964	0.998591218466416	Exon	Hippocampus
e739236	ENSG00000089154.10	ENSG00000089154	GCN1	-0.0315594694483611	-1.13973863717856	-0.739841968977462	0.459866987881365	0.998591218466416	Exon	Hippocampus
e755698	ENSG00000136143.14	ENSG00000136143	SUCLA2	0.0443215182079175	-2.27109429506482	0.73984036928084	0.459867957475785	0.998591218466416	Exon	Hippocampus
e906334	ENSG00000103194.15	ENSG00000103194	USP10	-0.0212756995577334	0.23689269327571	-0.739829341083448	0.45987464182363	0.998591218466416	Exon	Hippocampus
e415902	ENSG00000146386.7	ENSG00000146386	ABRACL	0.0442216896570294	1.22898555320931	0.739824053152846	0.45987784693321	0.998591218466416	Exon	Hippocampus
e267774	ENSG00000136527.17	ENSG00000136527	TRA2B	-0.0228390505093933	0.70842611836906	-0.73980231191651	0.459891024818416	0.998591218466416	Exon	Hippocampus
e771834	ENSG00000213983.11	ENSG00000213983	AP1G2	-0.0469873410847631	-0.633455770491092	-0.739798106971245	0.459893573561165	0.998591218466416	Exon	Hippocampus
e199213	ENSG00000168395.15	ENSG00000168395	ING5	-0.0305772219568432	-0.424330245707218	-0.739797573732176	0.459893896773838	0.998591218466416	Exon	Hippocampus
e1082321	ENSG00000125851.9	ENSG00000125851	PCSK2	0.0552707598004547	2.39748355040076	0.739791551786667	0.459897546869899	0.998591218466416	Exon	Hippocampus
e411539	ENSG00000196569.11	ENSG00000196569	LAMA2	-0.0549144352556417	-1.00998996788702	-0.739789905931473	0.45989854447883	0.998591218466416	Exon	Hippocampus
e942318	ENSG00000125691.12	ENSG00000125691	RPL23	0.0441214401936984	1.91854794176109	0.739788861255958	0.459899177692897	0.998591218466416	Exon	Hippocampus
e473991	ENSG00000157764.12	ENSG00000157764	BRAF	0.0225174139810484	1.0044300756861	0.73978526087816	0.459901360010525	0.998591218466416	Exon	Hippocampus
e866532	ENSG00000187555.14	ENSG00000187555	USP7	-0.0467635642910134	-2.67488829095953	-0.739778737892111	0.459905313840266	0.998591218466416	Exon	Hippocampus
e967327	ENSG00000108654.12	ENSG00000108654	DDX5	-0.0230087769706782	3.26045767176787	-0.739774629375921	0.459907804177872	0.998591218466416	Exon	Hippocampus
e798118	ENSG00000133943.20	ENSG00000133943	C14orf159	0.0271766412478129	0.795985932449315	0.739772946395407	0.459908824302525	0.998591218466416	Exon	Hippocampus
e647687	ENSG00000173599.13	ENSG00000173599	PC	-0.0335090318220254	-1.29187559930993	-0.739772364535907	0.459909176992122	0.998591218466416	Exon	Hippocampus
e181241	ENSG00000023228.13	ENSG00000023228	NDUFS1	0.034737227200864	-1.53235864245495	0.739771043178417	0.45990997792322	0.998591218466416	Exon	Hippocampus
e934572	ENSG00000076604.14	ENSG00000076604	TRAF4	-0.0570445941959786	-2.67291169401679	-0.739770128987157	0.45991053205397	0.998591218466416	Exon	Hippocampus
e693918	ENSG00000110841.13	ENSG00000110841	PPFIBP1	0.0336178158938139	1.7137946980376	0.73976861589429	0.459911449205637	0.998591218466416	Exon	Hippocampus
e792338	ENSG00000119725.17	ENSG00000119725	ZNF410	-0.0240734899083896	-0.0475435169210606	-0.739766358607932	0.45991281744739	0.998591218466416	Exon	Hippocampus
e937384	ENSG00000131242.16	ENSG00000131242	RAB11FIP4	0.031196006770153	1.95061094993709	0.739739857690182	0.459928881004506	0.998591218466416	Exon	Hippocampus
e624300	ENSG00000129151.8	ENSG00000129151	BBOX1	0.0648576057471366	-2.78779013064586	0.739738853366456	0.459929489782512	0.998591218466416	Exon	Hippocampus
e55078	ENSG00000134202.10	ENSG00000134202	GSTM3	0.0584750190554576	0.812653884192758	0.739738287061611	0.459929833052442	0.998591218466416	Exon	Hippocampus
e644845	ENSG00000173039.18	ENSG00000173039	RELA	-0.0284400290184714	0.829586859529617	-0.739737984841551	0.459930016245457	0.998591218466416	Exon	Hippocampus
e880087	ENSG00000013364.18	ENSG00000013364	MVP	-0.0511134329544376	-0.364021465249327	-0.739724195552759	0.459938374772601	0.998591218466416	Exon	Hippocampus
e123653	ENSG00000152527.13	ENSG00000152527	PLEKHH2	-0.0607654625114135	-2.36826474612209	-0.739713721150347	0.459944724002417	0.998591218466416	Exon	Hippocampus
e600406	ENSG00000148700.14	ENSG00000148700	ADD3	0.0460329468480861	-2.26499816106948	0.739713636972622	0.459944775028317	0.998591218466416	Exon	Hippocampus
e396560	ENSG00000112146.16	ENSG00000112146	FBXO9	0.0447779626769074	-2.3698053580468	0.739703398977875	0.459950981003758	0.998591218466416	Exon	Hippocampus
e391313	ENSG00000001167.14	ENSG00000001167	NFYA	-0.02947806759272	-0.861586103477749	-0.739696796320936	0.459954983367831	0.998591218466416	Exon	Hippocampus
e635313	ENSG00000166927.12	ENSG00000166927	MS4A7	-0.0924047361081384	-2.62477159553984	-0.739684284145286	0.459962567986753	0.998591218466416	Exon	Hippocampus
e983444	ENSG00000169733.11	ENSG00000169733	RFNG	-0.0276626656984511	0.728832677642735	-0.739680698910516	0.459964741293964	0.998591218466416	Exon	Hippocampus
e857744	ENSG00000100726.14	ENSG00000100726	TELO2	-0.0369180357741506	-1.66051630806396	-0.739670810877456	0.459970735278221	0.998591218466416	Exon	Hippocampus
e910938	ENSG00000141252.19	ENSG00000141252	VPS53	-0.0280234036954842	0.715749835347268	-0.739669611870007	0.459971462102376	0.998591218466416	Exon	Hippocampus
e911840	ENSG00000197879.14	ENSG00000197879	MYO1C	0.0523371137068722	-2.15181052127242	0.739668031295382	0.459972420229034	0.998591218466416	Exon	Hippocampus
e636263	ENSG00000167986.13	ENSG00000167986	DDB1	-0.0201610731488685	1.9289246522812	-0.739666691622921	0.459973232324372	0.998591218466416	Exon	Hippocampus
e33679	ENSG00000132781.17	ENSG00000132781	MUTYH	-0.0488617716281026	-2.84588099350983	-0.739666246405166	0.459973502210866	0.998591218466416	Exon	Hippocampus
e1139627	ENSG00000130638.15	ENSG00000130638	ATXN10	-0.0303328729820932	1.72639726955497	-0.739664538780867	0.459974537356243	0.998591218466416	Exon	Hippocampus
e1104879	ENSG00000154654.14	ENSG00000154654	NCAM2	0.0335695707908874	2.84897958658707	0.739651861749893	0.459982222091061	0.998591218466416	Exon	Hippocampus
e832406	ENSG00000180357.9	ENSG00000180357	ZNF609	-0.0293205582458009	-0.307705913045757	-0.739641468453297	0.459988522494577	0.998591218466416	Exon	Hippocampus
e1116964	ENSG00000100181.22	ENSG00000100181	TPTEP1	0.0666002250328344	-1.68149523392293	0.739635341207775	0.45999223684594	0.998591218466416	Exon	Hippocampus
e873070	ENSG00000196678.13	ENSG00000196678	ERI2	0.045216547279534	-2.45564623840007	0.739629090567622	0.4599960260168	0.998591218466416	Exon	Hippocampus
e162619	ENSG00000078098.13	ENSG00000078098	FAP	0.0813737789866993	-3.29579349958879	0.739625543851536	0.459998176062501	0.998591218466416	Exon	Hippocampus
e162637	ENSG00000078098.13	ENSG00000078098	FAP	0.0813737789866993	-3.29579349958879	0.739625543851536	0.459998176062501	0.998591218466416	Exon	Hippocampus
e107184	ENSG00000203667.9	ENSG00000203667	COX20	0.0257054582439158	2.95314024180406	0.739603413362726	0.460011591857156	0.998591218466416	Exon	Hippocampus
e764019	ENSG00000134905.16	ENSG00000134905	CARS2	0.0491730212497419	-2.74989361043307	0.739588676019344	0.460020525951347	0.998591218466416	Exon	Hippocampus
e1038070	ENSG00000268995.1	ENSG00000268995	VN1R82P	0.0399998319310538	-1.87302482963168	0.739585983621465	0.46002215815132	0.998591218466416	Exon	Hippocampus
e271566	ENSG00000242086.8	ENSG00000242086	LINC00969	0.0536652007429575	-1.58759911967496	0.739583220787796	0.460023833054641	0.998591218466416	Exon	Hippocampus
e123998	ENSG00000138032.20	ENSG00000138032	PPM1B	0.0218127227586096	1.99770166997117	0.739578124061448	0.460026922834828	0.998591218466416	Exon	Hippocampus
e288596	ENSG00000184178.15	ENSG00000184178	SCFD2	0.0204406281101125	0.0184494875546729	0.739576356361421	0.460027994467485	0.998591218466416	Exon	Hippocampus
e401188	ENSG00000196586.13	ENSG00000196586	MYO6	-0.0287376632796847	0.605240180269385	-0.73957489111565	0.460028882744384	0.998591218466416	Exon	Hippocampus
e967816	ENSG00000214174.8	ENSG00000214174	AMZ2P1	0.0352044597698579	1.52973695817157	0.739572248450235	0.460030484811599	0.998591218466416	Exon	Hippocampus
e381796	ENSG00000204520.12	ENSG00000204520	MICA	-0.0607445238800724	-1.53488742814497	-0.73956827224016	0.460032895321599	0.998591218466416	Exon	Hippocampus
e1045703	ENSG00000188227.12	ENSG00000188227	ZNF793	0.0228639588680264	0.26317448985888	0.739561650928694	0.460036909395258	0.998591218466416	Exon	Hippocampus
e727319	ENSG00000188596.10	ENSG00000188596	CFAP54	-0.0896185787720845	-1.80613193454246	-0.739561266763562	0.460037142290379	0.998591218466416	Exon	Hippocampus
e419602	ENSG00000146469.12	ENSG00000146469	VIP	0.0671296732853132	-1.35289197901886	0.739560804236844	0.460037422691282	0.998591218466416	Exon	Hippocampus
e840913	ENSG00000140400.15	ENSG00000140400	MAN2C1	-0.031231988413399	-0.209566074757733	-0.739559906630001	0.460037966854216	0.998591218466416	Exon	Hippocampus
e589111	ENSG00000156113.21	ENSG00000156113	KCNMA1	-0.0350381768674573	0.787889580298204	-0.739552846180656	0.46004224717603	0.998591218466416	Exon	Hippocampus
e280733	ENSG00000038219.12	ENSG00000038219	BOD1L1	0.0179075612766564	1.23445676989791	0.739548835018128	0.46004467891033	0.998591218466416	Exon	Hippocampus
e181453	ENSG00000138400.12	ENSG00000138400	MDH1B	0.0640809686936331	-1.54699872041028	0.739543128054398	0.460048138722613	0.998591218466416	Exon	Hippocampus
e220448	ENSG00000178467.17	ENSG00000178467	P4HTM	0.0275288841264698	0.631559220023686	0.739539208971981	0.460050514651118	0.998591218466416	Exon	Hippocampus
e739671	ENSG00000135097.6	ENSG00000135097	MSI1	-0.0481397172777425	-2.55786357979317	-0.739536399515552	0.460052217877418	0.998591218466416	Exon	Hippocampus
e187564	ENSG00000198925.10	ENSG00000198925	ATG9A	0.0282376972195788	-0.283153880836716	0.739531287232801	0.460055317195805	0.998591218466416	Exon	Hippocampus
e1097029	ENSG00000054793.13	ENSG00000054793	ATP9A	0.030886522228238	2.90378963169982	0.739526853476277	0.460058005167569	0.998591218466416	Exon	Hippocampus
e621427	ENSG00000006071.12	ENSG00000006071	ABCC8	-0.0545442132975783	-2.00518157410678	-0.739521978046815	0.460060960914423	0.998591218466416	Exon	Hippocampus
e1148769	ENSG00000198947.15	ENSG00000198947	DMD	0.0455144562419042	-0.230581840436566	0.739521622233814	0.460061176627767	0.998591218466416	Exon	Hippocampus
e859495	ENSG00000008710.18	ENSG00000008710	PKD1	-0.0460615961574227	0.764481501219719	-0.739516093407423	0.460064528512681	0.998591218466416	Exon	Hippocampus
e520899	ENSG00000181085.14	ENSG00000181085	MAPK15	-0.122246650337699	-2.6144682064104	-0.739509032939152	0.46006880898483	0.998591218466416	Exon	Hippocampus
e240801	ENSG00000206530.9	ENSG00000206530	CFAP44	-0.0635461382000578	-2.12887097016172	-0.739502794071226	0.460072591373031	0.998591218466416	Exon	Hippocampus
e22421	ENSG00000084636.17	ENSG00000084636	COL16A1	0.0556289730243104	-1.29662978747157	0.739500754401115	0.460073827951189	0.998591218466416	Exon	Hippocampus
e948528	ENSG00000131467.10	ENSG00000131467	PSME3	-0.022266099970462	0.338342952386025	-0.739497018155577	0.46007609310646	0.998591218466416	Exon	Hippocampus
e693606	ENSG00000064115.10	ENSG00000064115	TM7SF3	0.0268136473340139	-0.0702112769638082	0.739495629845858	0.460076934791786	0.998591218466416	Exon	Hippocampus
e471962	ENSG00000155561.14	ENSG00000155561	NUP205	-0.0290387014526267	-0.613671922160869	-0.739491344754917	0.460079532703255	0.998591218466416	Exon	Hippocampus
e1014840	ENSG00000267740.5	ENSG00000267740		0.0297050979534663	1.51809912851553	0.73948573265762	0.460082935148046	0.998591218466416	Exon	Hippocampus
e366511	ENSG00000164466.12	ENSG00000164466	SFXN1	-0.0205077732361741	1.06627323493383	-0.739474551253788	0.460089714137027	0.998591218466416	Exon	Hippocampus
e1100999	ENSG00000101199.12	ENSG00000101199	ARFGAP1	0.0351363525428203	-1.64560514300867	0.739468754318014	0.460093228687733	0.998591218466416	Exon	Hippocampus
e850522	ENSG00000184056.14	ENSG00000184056	VPS33B	0.0247267603429028	0.0964543657394685	0.739468126751546	0.460093609167957	0.998591218466416	Exon	Hippocampus
e63529	ENSG00000270629.5	ENSG00000270629	NBPF14	-0.0953871132627595	-1.99574744439337	-0.739467017165158	0.460094281887055	0.998591218466416	Exon	Hippocampus
e684719	ENSG00000111674.8	ENSG00000111674	ENO2	0.0401039411219071	3.92544014251675	0.739465747372111	0.460095051736789	0.998591218466416	Exon	Hippocampus
e343568	ENSG00000181751.9	ENSG00000181751	C5orf30	0.0247602442637059	3.38238389405064	0.73946565957685	0.460095104965299	0.998591218466416	Exon	Hippocampus
e625636	ENSG00000060749.14	ENSG00000060749	QSER1	-0.0252610547044811	0.180332853906829	-0.739465137228298	0.460095421654848	0.998591218466416	Exon	Hippocampus
e1150762	ENSG00000069509.5	ENSG00000069509	FUNDC1	-0.0223007556983602	1.83876582034712	-0.739464481162764	0.460095819414519	0.998591218466416	Exon	Hippocampus
e1070963	ENSG00000088038.17	ENSG00000088038	CNOT3	-0.0403661811199411	-2.06998408686978	-0.739457283730237	0.460100183089445	0.998591218466416	Exon	Hippocampus
e779207	ENSG00000150527.16	ENSG00000150527	CTAGE5	0.0502324685816692	0.055887656747366	0.739456751180882	0.460100505965541	0.998591218466416	Exon	Hippocampus
e233554	ENSG00000151276.23	ENSG00000151276	MAGI1	0.027828677384924	-0.442722386816696	0.739454545240093	0.460101843393265	0.998591218466416	Exon	Hippocampus
e1071826	ENSG00000167614.13	ENSG00000167614	TTYH1	-0.0356540353837429	0.396188353035708	-0.739454294869506	0.460101995189211	0.998591218466416	Exon	Hippocampus
e971478	ENSG00000172794.19	ENSG00000172794	RAB37	-0.044105972953889	0.981294746472472	-0.73944958388665	0.460104851392976	0.998591218466416	Exon	Hippocampus
e661620	ENSG00000257057.2	ENSG00000257057	C11orf97	0.0683405361063571	-2.52013646850142	0.739442307692194	0.460109262868638	0.998591218466416	Exon	Hippocampus
e585893	ENSG00000107742.12	ENSG00000107742	SPOCK2	-0.0345152789974763	2.90845747889713	-0.739438231078002	0.460111734484807	0.998591218466416	Exon	Hippocampus
e699590	ENSG00000079337.15	ENSG00000079337	RAPGEF3	0.0422490988430584	-0.503813857746225	0.739436565257921	0.460112744459361	0.998591218466416	Exon	Hippocampus
e1013066	ENSG00000167670.15	ENSG00000167670	CHAF1A	0.0372303303333807	-1.77491622242108	0.739436368690838	0.46011286363663	0.998591218466416	Exon	Hippocampus
e431600	ENSG00000196683.10	ENSG00000196683	TOMM7	0.0308345390639701	3.78547602151018	0.739430957376939	0.460116144485814	0.998591218466416	Exon	Hippocampus
e118018	ENSG00000198522.13	ENSG00000198522	GPN1	-0.0322852960275313	-0.34902422415978	-0.739430570195916	0.460116379231995	0.998591218466416	Exon	Hippocampus
e99056	ENSG00000186063.12	ENSG00000186063	AIDA	-0.0589832618973665	-2.77406587981583	-0.739412266570265	0.460127476717889	0.998591218466416	Exon	Hippocampus
e780299	ENSG00000165525.17	ENSG00000165525	NEMF	0.0306645158442696	0.170332143806867	0.739407984319545	0.46013007306766	0.998591218466416	Exon	Hippocampus
e53208	ENSG00000134215.15	ENSG00000134215	VAV3	0.0930584532183353	-2.84988760013058	0.739401449333731	0.460134035277714	0.998591218466416	Exon	Hippocampus
e806976	ENSG00000179364.13	ENSG00000179364	PACS2	-0.0387415519287346	0.693700633068759	-0.739395714812676	0.460137512175877	0.998591218466416	Exon	Hippocampus
e1056209	ENSG00000279095.1	ENSG00000279095		0.0280537270176293	0.561583037669717	0.739386257031543	0.460143246556561	0.998591218466416	Exon	Hippocampus
e1136948	ENSG00000100138.13	ENSG00000100138	SNU13	-0.032576265384128	-1.03050831457755	-0.739385907628166	0.460143458405326	0.998591218466416	Exon	Hippocampus
e699162	ENSG00000179715.12	ENSG00000179715	PCED1B	-0.0646287655274792	-2.77596646035052	-0.739383727006659	0.460144780551692	0.998591218466416	Exon	Hippocampus
e463410	ENSG00000075790.10	ENSG00000075790	BCAP29	0.0395493310596822	-1.19719436885135	0.739374649287665	0.460150284543629	0.998591218466416	Exon	Hippocampus
e1035612	ENSG00000105696.8	ENSG00000105696	TMEM59L	-0.0490203968532228	1.97371843328694	-0.739373565691552	0.460150941550825	0.998591218466416	Exon	Hippocampus
e523340	ENSG00000160972.9	ENSG00000160972	PPP1R16A	-0.0395942444521789	-0.84671686796389	-0.739365526034907	0.460155816180811	0.998591218466416	Exon	Hippocampus
e36327	ENSG00000123080.10	ENSG00000123080	CDKN2C	-0.0601167325003177	-2.56599428534751	-0.739364171401083	0.460156637529522	0.998591218466416	Exon	Hippocampus
e360083	ENSG00000019582.14	ENSG00000019582	CD74	0.0801677477271514	1.6631536647833	0.739363128773598	0.460157269701467	0.998591218466416	Exon	Hippocampus
e19091	ENSG00000117676.13	ENSG00000117676	RPS6KA1	-0.0593545713059399	-2.52261528038757	-0.739362953634381	0.460157375892942	0.998591218466416	Exon	Hippocampus
e562077	ENSG00000107147.12	ENSG00000107147	KCNT1	-0.0667950104323279	-1.86012581091437	-0.739361971976076	0.460157971098223	0.998591218466416	Exon	Hippocampus
e718356	ENSG00000174106.2	ENSG00000174106	LEMD3	-0.0381603066819686	-1.5112931372435	-0.739357740534616	0.460160536737564	0.998591218466416	Exon	Hippocampus
e623841	ENSG00000171714.10	ENSG00000171714	ANO5	0.0376904793463162	-1.3391838903691	0.739357577661652	0.460160635492083	0.998591218466416	Exon	Hippocampus
e266343	ENSG00000114867.20	ENSG00000114867	EIF4G1	-0.0262202570606281	1.02382570875501	-0.739349727071104	0.46016539554292	0.998591218466416	Exon	Hippocampus
e160508	ENSG00000153234.13	ENSG00000153234	NR4A2	0.0756267686377138	1.01434949007072	0.739333027264462	0.46017552123352	0.998591218466416	Exon	Hippocampus
e426782	ENSG00000196204.11	ENSG00000196204	RNF216P1	0.035954772731057	-1.34002682718349	0.739328951419517	0.460177992583224	0.998591218466416	Exon	Hippocampus
e888381	ENSG00000087258.13	ENSG00000087258	GNAO1	0.0519394856497622	-2.27392837439042	0.739328664523503	0.460178166540167	0.998591218466416	Exon	Hippocampus
e551765	ENSG00000106689.10	ENSG00000106689	LHX2	-0.0811996715549692	-3.1961359228883	-0.739326595851757	0.460179420862666	0.998591218466416	Exon	Hippocampus
e83487	ENSG00000234741.7	ENSG00000234741	GAS5	-0.0260503985484745	1.07063075269002	-0.73932605594398	0.460179748231727	0.998591218466416	Exon	Hippocampus
e91513	ENSG00000117139.16	ENSG00000117139	KDM5B	-0.0348106005567745	-1.2487742308457	-0.739324849086209	0.460180480001424	0.998591218466416	Exon	Hippocampus
e386479	ENSG00000204256.12	ENSG00000204256	BRD2	0.0238920808086951	2.18347257014093	0.739322747175947	0.460181754481446	0.998591218466416	Exon	Hippocampus
e950595	ENSG00000087152.15	ENSG00000087152	ATXN7L3	0.0336179268702628	1.22698295679822	0.739287169916208	0.460203326829192	0.998591218466416	Exon	Hippocampus
e622277	ENSG00000110756.17	ENSG00000110756	HPS5	-0.0459035383895973	-1.96379389861573	-0.739271728281847	0.460212690074101	0.998591218466416	Exon	Hippocampus
e117369	ENSG00000115234.10	ENSG00000115234	SNX17	0.0202517701102266	2.08535826949139	0.73926957622652	0.460213995010601	0.998591218466416	Exon	Hippocampus
e900485	ENSG00000189091.12	ENSG00000189091	SF3B3	0.030089033681452	-0.840555348518395	0.7392654988834	0.460216467384828	0.998591218466416	Exon	Hippocampus
e8316	ENSG00000054523.17	ENSG00000054523	KIF1B	-0.0250964503772145	2.83059384853927	-0.739262431764966	0.460218327195099	0.998591218466416	Exon	Hippocampus
e822613	ENSG00000166710.17	ENSG00000166710	B2M	-0.0540720102420591	4.98343333459031	-0.739254080259513	0.4602233913234	0.998591218466416	Exon	Hippocampus
e458065	ENSG00000166924.8	ENSG00000166924	NYAP1	0.0447674840102253	-0.122146444569171	0.739249752315174	0.460226015684766	0.998591218466416	Exon	Hippocampus
e748898	ENSG00000165487.13	ENSG00000165487	MICU2	-0.0299022273437349	0.749424818233415	-0.739248290985778	0.460226901801667	0.998591218466416	Exon	Hippocampus
e791603	ENSG00000100767.15	ENSG00000100767	PAPLN	-0.056881868408903	-2.10631634026941	-0.739231837252004	0.460236879037662	0.998591218466416	Exon	Hippocampus
e246728	ENSG00000114626.17	ENSG00000114626	ABTB1	0.0520438748390935	-2.37159768191465	0.739223476397931	0.460241948949536	0.998591218466416	Exon	Hippocampus
e304118	ENSG00000170522.9	ENSG00000170522	ELOVL6	0.043956409011352	-2.30228115316834	0.739219505855866	0.460244356644976	0.998591218466416	Exon	Hippocampus
e8487	ENSG00000054523.17	ENSG00000054523	KIF1B	0.0205270722758174	6.18331767378331	0.739213655574306	0.460247904207803	0.998591218466416	Exon	Hippocampus
e1163778	ENSG00000198908.11	ENSG00000198908	BHLHB9	0.0409181874353448	-1.55119290533378	0.73921034653918	0.460249910786404	0.998591218466416	Exon	Hippocampus
e597334	ENSG00000095539.15	ENSG00000095539	SEMA4G	0.0531385946282924	-2.34226909145584	0.739204939333018	0.460253189693628	0.998591218466416	Exon	Hippocampus
e431112	ENSG00000105877.17	ENSG00000105877	DNAH11	-0.158881820445118	-3.38076488912906	-0.739203243712049	0.460254217913801	0.998591218466416	Exon	Hippocampus
e447464	ENSG00000127946.16	ENSG00000127946	HIP1	0.0462375210726204	-0.911564466510164	0.739190886599515	0.460261711273872	0.998591218466416	Exon	Hippocampus
e436792	ENSG00000078053.16	ENSG00000078053	AMPH	-0.059718981201605	1.12275576246125	-0.739187704133434	0.460263641134212	0.998591218466416	Exon	Hippocampus
e853011	ENSG00000140479.16	ENSG00000140479	PCSK6	0.0680768737301772	-0.867695499312345	0.739184560997186	0.460265547149243	0.998591218466416	Exon	Hippocampus
e566913	ENSG00000067057.16	ENSG00000067057	PFKP	-0.0315859805739706	0.47139996213142	-0.739181115464702	0.460267636544101	0.998591218466416	Exon	Hippocampus
e1174016	ENSG00000213397.10	ENSG00000213397	HAUS7	0.0555449324443752	-2.1740335559855	0.739180914966023	0.460267758128058	0.998591218466416	Exon	Hippocampus
e215051	ENSG00000114857.17	ENSG00000114857	NKTR	0.0432421564493119	-2.07680261786355	0.739176228483604	0.46027060005256	0.998591218466416	Exon	Hippocampus
e133039	ENSG00000124357.12	ENSG00000124357	NAGK	-0.0576101140418956	-2.9308973330573	-0.739167356912343	0.460275979879044	0.998591218466416	Exon	Hippocampus
e473767	ENSG00000133606.10	ENSG00000133606	MKRN1	0.0206646478992346	0.566569059151968	0.739165261206212	0.460277250745361	0.998591218466416	Exon	Hippocampus
e687877	ENSG00000165685.8	ENSG00000165685	TMEM52B	-0.0748891087895408	-1.9815223255539	-0.739164450893435	0.460277742131204	0.998591218466416	Exon	Hippocampus
e541176	ENSG00000135047.14	ENSG00000135047	CTSL	-0.0491636250125363	-0.0817434479718285	-0.739163997566924	0.460278017035339	0.998591218466416	Exon	Hippocampus
e145515	ENSG00000071054.16	ENSG00000071054	MAP4K4	0.0381517242873915	1.40665666437901	0.73916040933631	0.460280192996566	0.998591218466416	Exon	Hippocampus
e969473	ENSG00000141338.13	ENSG00000141338	ABCA8	0.0654183103696485	0.190339671645904	0.739142312222336	0.460291167467982	0.998591218466416	Exon	Hippocampus
e26929	ENSG00000188786.9	ENSG00000188786	MTF1	-0.0338629551022185	-1.70911352526993	-0.739142308228392	0.46029116989001	0.998591218466416	Exon	Hippocampus
e1010336	ENSG00000104904.12	ENSG00000104904	OAZ1	0.0210682710290558	4.44927915012743	0.739130266660283	0.460298472232215	0.998591218466416	Exon	Hippocampus
e702241	ENSG00000167552.13	ENSG00000167552	TUBA1A	0.0279558695054225	4.46915123564656	0.739125626269115	0.460301286312003	0.998591218466416	Exon	Hippocampus
e942328	ENSG00000125691.12	ENSG00000125691	RPL23	0.0440822895745461	1.91857301335692	0.739121156085544	0.460303997181667	0.998591218466416	Exon	Hippocampus
e358827	ENSG00000173210.19	ENSG00000173210	ABLIM3	-0.0326154471456784	-0.639863996513078	-0.739117066164769	0.460306477455037	0.998591218466416	Exon	Hippocampus
e283120	ENSG00000109618.11	ENSG00000109618	SEPSECS	-0.03687915495629	-1.9862085373202	-0.739114446419282	0.460308066165787	0.998591218466416	Exon	Hippocampus
e844579	ENSG00000136379.11	ENSG00000136379	ABHD17C	-0.0316900360627108	-0.909683013938967	-0.739108172679466	0.460311870806633	0.998591218466416	Exon	Hippocampus
e298329	ENSG00000118762.7	ENSG00000118762	PKD2	0.0293709311851909	0.04133898093265	0.739107478855304	0.460312291569787	0.998591218466416	Exon	Hippocampus
e333411	ENSG00000145740.18	ENSG00000145740	SLC30A5	-0.0299231543283833	-0.561579511057925	-0.739090646752234	0.460322499306978	0.998591218466416	Exon	Hippocampus
e654574	ENSG00000175575.12	ENSG00000175575	PAAF1	-0.0325970045542401	-1.05772363739008	-0.739088698573326	0.460323680777671	0.998591218466416	Exon	Hippocampus
e709247	ENSG00000111481.9	ENSG00000111481	COPZ1	-0.0337002155945088	-0.823937588669032	-0.739079336352185	0.460329358508882	0.998591218466416	Exon	Hippocampus
e418435	ENSG00000120262.9	ENSG00000120262	CCDC170	-0.0856687492361281	-2.35523037494031	-0.73907723432907	0.460330633288946	0.998591218466416	Exon	Hippocampus
e1088129	ENSG00000101019.21	ENSG00000101019	UQCC1	-0.0224452634069769	1.43551307388783	-0.739073734177636	0.460332755973748	0.998591218466416	Exon	Hippocampus
e550081	ENSG00000106780.8	ENSG00000106780	MEGF9	0.0266706568662219	1.3056760766939	0.739072763576021	0.460333344601053	0.998591218466416	Exon	Hippocampus
e212100	ENSG00000144668.11	ENSG00000144668	ITGA9	-0.0482701462861854	-0.292409060026328	-0.739066012595807	0.460337438786122	0.998591218466416	Exon	Hippocampus
e458545	ENSG00000077080.9	ENSG00000077080	ACTL6B	0.0544297619435918	-0.238964075799612	0.73905335954359	0.460345112384286	0.998591218466416	Exon	Hippocampus
e1073767	ENSG00000105063.18	ENSG00000105063	PPP6R1	-0.0363172789598674	0.0122411805563429	-0.739046776235778	0.460349104940187	0.998591218466416	Exon	Hippocampus
e245203	ENSG00000082781.11	ENSG00000082781	ITGB5	-0.0492642231748603	0.0362831723108467	-0.739024221534349	0.46036278375935	0.998591218466416	Exon	Hippocampus
e478810	ENSG00000082014.16	ENSG00000082014	SMARCD3	-0.0587466661991968	-3.09830955024923	-0.739023825364049	0.46036302402801	0.998591218466416	Exon	Hippocampus
e206689	ENSG00000206560.11	ENSG00000206560	ANKRD28	-0.0341888497204286	-0.193217114312523	-0.739021811748282	0.460364245243218	0.998591218466416	Exon	Hippocampus
e661480	ENSG00000020922.12	ENSG00000020922	MRE11A	-0.0368173403024233	-1.45118821973535	-0.739020045522129	0.460365316423374	0.998591218466416	Exon	Hippocampus
e468919	ENSG00000128596.16	ENSG00000128596	CCDC136	0.0479006358852004	-1.58983139267959	0.739009831180701	0.460371511240687	0.998591218466416	Exon	Hippocampus
e509843	ENSG00000186106.11	ENSG00000186106	ANKRD46	0.0449406658472086	-1.71067910316084	0.739000208704181	0.460377347145237	0.998591218466416	Exon	Hippocampus
e282972	ENSG00000109606.12	ENSG00000109606	DHX15	0.0224689321503013	0.722642773231214	0.738987944959229	0.460384785004326	0.998591218466416	Exon	Hippocampus
e366637	ENSG00000051596.9	ENSG00000051596	THOC3	-0.0593937018124207	1.11483117731916	-0.738977462254825	0.46039114273067	0.998591218466416	Exon	Hippocampus
e902819	ENSG00000168411.13	ENSG00000168411	RFWD3	0.0541034229039965	-2.94879822454522	0.738976988663514	0.460391429963434	0.998591218466416	Exon	Hippocampus
e661571	ENSG00000020922.12	ENSG00000020922	MRE11A	-0.0306080850432385	-0.934474492159083	-0.738976484031976	0.460391736022181	0.998591218466416	Exon	Hippocampus
e754989	ENSG00000170919.15	ENSG00000170919	TPT1-AS1	0.0441163339990656	-1.47816241902823	0.738976261646036	0.460391870899167	0.998591218466416	Exon	Hippocampus
e142794	ENSG00000196912.12	ENSG00000196912	ANKRD36B	-0.110128395527008	-1.39691026584962	-0.738976162359402	0.46039193111648	0.998591218466416	Exon	Hippocampus
e593124	ENSG00000138193.15	ENSG00000138193	PLCE1	-0.0523946612958941	-1.80821810991407	-0.738969815217272	0.460395780665339	0.998591218466416	Exon	Hippocampus
e914935	ENSG00000185722.16	ENSG00000185722	ANKFY1	-0.0178058572007513	2.63565287199378	-0.738967723193786	0.460397049483903	0.998591218466416	Exon	Hippocampus
e648589	ENSG00000175634.14	ENSG00000175634	RPS6KB2	0.034795477232986	-0.643214092994342	0.738961989188658	0.460400527185405	0.998591218466416	Exon	Hippocampus
e119908	ENSG00000115760.13	ENSG00000115760	BIRC6	-0.0205695167731443	0.719883531614089	-0.738961130017701	0.460401048277966	0.998591218466416	Exon	Hippocampus
e790050	ENSG00000133983.14	ENSG00000133983	COX16	0.0243037294605292	1.05722799296352	0.73895684477877	0.460403647307134	0.998591218466416	Exon	Hippocampus
e717386	ENSG00000135655.14	ENSG00000135655	USP15	-0.0337902200217052	-0.558526025860261	-0.738956516413586	0.460403846463391	0.998591218466416	Exon	Hippocampus
e554914	ENSG00000171159.4	ENSG00000171159	C9orf16	-0.0555775050996433	3.7173426015331	-0.738956505725868	0.460403852945583	0.998591218466416	Exon	Hippocampus
e947482	ENSG00000068120.14	ENSG00000068120	COASY	-0.0392464744098593	-1.37236661603372	-0.738949735845782	0.460407958945847	0.998591218466416	Exon	Hippocampus
e300118	ENSG00000164024.11	ENSG00000164024	METAP1	0.0278863498133776	0.180628134737147	0.738932892946915	0.460418174422397	0.998591218466416	Exon	Hippocampus
e823227	ENSG00000259520.5	ENSG00000259520		0.110735329514363	-3.57088993656216	0.738929809712573	0.46042004446511	0.998591218466416	Exon	Hippocampus
e463914	ENSG00000091136.13	ENSG00000091136	LAMB1	-0.0636629938132235	-0.862172860534044	-0.738920891490437	0.460425453567536	0.998591218466416	Exon	Hippocampus
e93742	ENSG00000117266.15	ENSG00000117266	CDK18	0.0576697014651294	-0.201494518481701	0.7389187146915	0.460426773850498	0.998591218466416	Exon	Hippocampus
e493597	ENSG00000129691.15	ENSG00000129691	ASH2L	-0.0223898307773037	-0.0873907509267125	-0.738914526146309	0.460429314313825	0.998591218466416	Exon	Hippocampus
e427625	ENSG00000106346.11	ENSG00000106346	USP42	-0.0269871244482223	-0.867372641257038	-0.738914186170756	0.460429520518326	0.998591218466416	Exon	Hippocampus
e403388	ENSG00000203875.10	ENSG00000203875	SNHG5	0.041666707968275	-0.457150497606169	0.738911933451358	0.460430886855761	0.998591218466416	Exon	Hippocampus
e520795	ENSG00000181135.15	ENSG00000181135	ZNF707	0.0472137906397406	-2.51084266870234	0.738907213318162	0.460433749756185	0.998591218466416	Exon	Hippocampus
e525727	ENSG00000107249.21	ENSG00000107249	GLIS3	-0.0752265791362608	-2.65467775500389	-0.738905180358738	0.4604349828093	0.998591218466416	Exon	Hippocampus
e834133	ENSG00000174442.11	ENSG00000174442	ZWILCH	-0.0588765472056202	-2.83315760531573	-0.738903158694158	0.460436209013579	0.998591218466416	Exon	Hippocampus
e517802	ENSG00000147724.11	ENSG00000147724	FAM135B	-0.0444791849846824	-1.93709651562937	-0.738893257563775	0.460442214392566	0.998591218466416	Exon	Hippocampus
e115544	ENSG00000138029.13	ENSG00000138029	HADHB	-0.0318985241907771	1.8637234133036	-0.738886004129637	0.460446613879865	0.998591218466416	Exon	Hippocampus
e370212	ENSG00000176783.14	ENSG00000176783	RUFY1	-0.0299620161294745	-0.984290093403755	-0.738881356801421	0.460449432675911	0.998591218466416	Exon	Hippocampus
e206381	ENSG00000131373.14	ENSG00000131373	HACL1	0.0217932869922509	0.210346850841647	0.738878796201723	0.460450985789272	0.998591218466416	Exon	Hippocampus
e181110	ENSG00000023228.13	ENSG00000023228	NDUFS1	0.0237285881041263	2.33749680820235	0.738875882199976	0.460452753259688	0.998591218466416	Exon	Hippocampus
e100722	ENSG00000255835.1	ENSG00000255835		0.0286822225691851	0.277463607327926	0.738868145647109	0.46045744583827	0.998591218466416	Exon	Hippocampus
e480886	ENSG00000146918.19	ENSG00000146918	NCAPG2	0.0498577655065014	-2.102914030511	0.738867314952441	0.460457949694758	0.998591218466416	Exon	Hippocampus
e617989	ENSG00000184014.7	ENSG00000184014	DENND5A	0.0268652172616498	2.09312423466408	0.738866662339133	0.460458345536507	0.998591218466416	Exon	Hippocampus
e824843	ENSG00000156958.14	ENSG00000156958	GALK2	-0.0261890971822101	-0.725522574751208	-0.738863261933422	0.460460408051237	0.998591218466416	Exon	Hippocampus
e977296	ENSG00000129657.14	ENSG00000129657	SEC14L1	-0.0379574733154323	-0.758588487883086	-0.738856473499295	0.460464525588772	0.998591218466416	Exon	Hippocampus
e386480	ENSG00000204256.12	ENSG00000204256	BRD2	0.0205437167328553	1.22768618579447	0.738856369127054	0.460464588896113	0.998591218466416	Exon	Hippocampus
e452944	ENSG00000127993.15	ENSG00000127993	RBM48	0.026798477543808	1.42795251343752	0.73885040004673	0.460468209470416	0.998591218466416	Exon	Hippocampus
e190761	ENSG00000153827.13	ENSG00000153827	TRIP12	0.0181492286052622	1.92519145397588	0.738849646053418	0.460468666809813	0.998591218466416	Exon	Hippocampus
e467168	ENSG00000081803.15	ENSG00000081803	CADPS2	0.0574402681073087	0.69314267875497	0.738849621225217	0.46046868186952	0.998591218466416	Exon	Hippocampus
e74066	ENSG00000160781.15	ENSG00000160781	PAQR6	0.0532590103982161	0.968704222218491	0.738845996612359	0.460470880404903	0.998591218466416	Exon	Hippocampus
e128122	ENSG00000119866.20	ENSG00000119866	BCL11A	0.0600744009983098	2.99207326633806	0.738843834334298	0.46047219195325	0.998591218466416	Exon	Hippocampus
e178176	ENSG00000155744.9	ENSG00000155744	FAM126B	-0.0291185020732045	0.139385587417678	-0.738835709960645	0.460477119880684	0.998591218466416	Exon	Hippocampus
e1172678	ENSG00000269556.7	ENSG00000269556	TMEM185A	-0.0550582880314434	-2.34861807181468	-0.73883261804624	0.460478995322864	0.998591218466416	Exon	Hippocampus
e935907	ENSG00000141298.17	ENSG00000141298	SSH2	-0.0336327968191065	-1.15639069754635	-0.738832506528037	0.460479062965806	0.998591218466416	Exon	Hippocampus
e8440	ENSG00000054523.17	ENSG00000054523	KIF1B	0.0205162999311277	6.18336642989371	0.738831849055758	0.460479461765028	0.998591218466416	Exon	Hippocampus
e1033863	ENSG00000130475.14	ENSG00000130475	FCHO1	0.043901506361324	-1.24915077471576	0.738821311479887	0.460485853508956	0.998591218466416	Exon	Hippocampus
e702928	ENSG00000161791.13	ENSG00000161791	FMNL3	0.0401045483894167	-1.42442322853665	0.738819774049564	0.460486786067349	0.998591218466416	Exon	Hippocampus
e543902	ENSG00000175611.11	ENSG00000175611	LINC00476	-0.0470667735463612	-1.34105415093866	-0.73881945720807	0.460486978253878	0.998591218466416	Exon	Hippocampus
e267961	ENSG00000058866.14	ENSG00000058866	DGKG	-0.0470183578344146	0.738369566487362	-0.738810428338735	0.460492454913621	0.998591218466416	Exon	Hippocampus
e200303	ENSG00000175928.5	ENSG00000175928	LRRN1	0.0560163512545996	-2.39894843058819	0.738807480424728	0.460494243043771	0.998591218466416	Exon	Hippocampus
e731107	ENSG00000136051.13	ENSG00000136051	KIAA1033	-0.0431022184651996	-1.10083497368116	-0.738799596173563	0.460499025450474	0.998591218466416	Exon	Hippocampus
e50324	ENSG00000067334.13	ENSG00000067334	DNTTIP2	0.0339748076202609	-1.01264629492766	0.73879740017636	0.460500357497193	0.998591218466416	Exon	Hippocampus
e50335	ENSG00000067334.13	ENSG00000067334	DNTTIP2	0.0339748076202609	-1.01264629492766	0.73879740017636	0.460500357497193	0.998591218466416	Exon	Hippocampus
e713592	ENSG00000076108.11	ENSG00000076108	BAZ2A	-0.0389970868649581	-0.760102272513152	-0.738792009419124	0.460503627428789	0.998591218466416	Exon	Hippocampus
e1012976	ENSG00000008382.15	ENSG00000008382	MPND	-0.0320834164849582	-1.16594001918742	-0.73878621634647	0.46050714141186	0.998591218466416	Exon	Hippocampus
e976646	ENSG00000163597.14	ENSG00000163597	SNHG16	-0.0380538454186345	1.75390929486424	-0.738770133881335	0.460516896850954	0.998591218466416	Exon	Hippocampus
e244859	ENSG00000160145.15	ENSG00000160145	KALRN	0.0457814739889667	1.50574669837719	0.738765201759081	0.460519888643059	0.998591218466416	Exon	Hippocampus
e588565	ENSG00000237149.5	ENSG00000237149	ZNF503-AS2	-0.0508212358685377	-2.54950649781985	-0.73876269377026	0.460521409976353	0.998591218466416	Exon	Hippocampus
e386369	ENSG00000204256.12	ENSG00000204256	BRD2	0.0206575405490653	1.20319354951606	0.73876116947181	0.460522334609439	0.998591218466416	Exon	Hippocampus
e795544	ENSG00000063761.15	ENSG00000063761	ADCK1	0.0398474162543163	-1.73706627638359	0.738759344262048	0.460523441775443	0.998591218466416	Exon	Hippocampus
e1047435	ENSG00000196218.12	ENSG00000196218	RYR1	-0.0410362114204871	-1.09927216583699	-0.738754742926647	0.460526232936407	0.998591218466416	Exon	Hippocampus
e1117988	ENSG00000274602.4	ENSG00000274602	PI4KAP1	-0.0607251164831635	0.0625267351953701	-0.738749056792801	0.460529682147087	0.998591218466416	Exon	Hippocampus
e832598	ENSG00000166839.16	ENSG00000166839	ANKDD1A	-0.0369980104100307	0.365204487772307	-0.738741796199269	0.460534086446624	0.998591218466416	Exon	Hippocampus
e539562	ENSG00000106829.18	ENSG00000106829	TLE4	0.0407054341504169	0.0182106983518575	0.738740714235715	0.460534742771243	0.998591218466416	Exon	Hippocampus
e780716	ENSG00000125375.14	ENSG00000125375	ATP5S	-0.0366841915834389	-1.48097346622425	-0.738737030178644	0.46053697754302	0.998591218466416	Exon	Hippocampus
e844269	ENSG00000086666.18	ENSG00000086666	ZFAND6	0.041025544148921	-1.48476013890324	0.738736715531239	0.460537168410362	0.998591218466416	Exon	Hippocampus
e848566	ENSG00000140521.12	ENSG00000140521	POLG	0.0383782156637154	-1.75148085091685	0.738736198145597	0.460537482260249	0.998591218466416	Exon	Hippocampus
e755896	ENSG00000136161.12	ENSG00000136161	RCBTB2	0.0604946267427508	-2.5610624616175	0.738730229219498	0.460541103062848	0.998591218466416	Exon	Hippocampus
e643194	ENSG00000149809.14	ENSG00000149809	TM7SF2	0.034953257626279	0.515972068361059	0.738724222362745	0.46054474689065	0.998591218466416	Exon	Hippocampus
e527184	ENSG00000107186.16	ENSG00000107186	MPDZ	0.0279973661872752	0.489808538933194	0.738718344463983	0.460548312506735	0.998591218466416	Exon	Hippocampus
e199290	ENSG00000180902.17	ENSG00000180902	D2HGDH	-0.0451396616288685	-1.30601387529404	-0.7387127992227	0.460551676342325	0.998591218466416	Exon	Hippocampus
e410459	ENSG00000188580.13	ENSG00000188580	NKAIN2	0.0617938388697669	-3.18286695010996	0.738710896753645	0.460552830414874	0.998591218466416	Exon	Hippocampus
e224238	ENSG00000012171.18	ENSG00000012171	SEMA3B	0.0628064574213033	-1.69857069050745	0.738709339503571	0.460553775072478	0.998591218466416	Exon	Hippocampus
e804248	ENSG00000100865.14	ENSG00000100865	CINP	0.0449298053394216	-1.91281111868614	0.738708675413925	0.460554177922259	0.998591218466416	Exon	Hippocampus
e983443	ENSG00000169733.11	ENSG00000169733	RFNG	-0.0494488009705279	-1.74050773524411	-0.738693238764537	0.460563542151736	0.998591218466416	Exon	Hippocampus
e980246	ENSG00000173821.19	ENSG00000173821	RNF213	0.0444763668946259	-1.20210042661476	0.738692619600792	0.460563917753051	0.998591218466416	Exon	Hippocampus
e848521	ENSG00000140521.12	ENSG00000140521	POLG	0.0274566897722598	-0.324940620467235	0.738691814806978	0.460564405962796	0.998591218466416	Exon	Hippocampus
e251256	ENSG00000118007.12	ENSG00000118007	STAG1	-0.0349927887921623	-0.814043849994802	-0.738691064702404	0.460564860996828	0.998591218466416	Exon	Hippocampus
e967397	ENSG00000108654.12	ENSG00000108654	DDX5	-0.0543535117743285	-3.06194507897208	-0.738680323418306	0.460571376982396	0.998591218466416	Exon	Hippocampus
e241716	ENSG00000185565.11	ENSG00000185565	LSAMP	-0.0288588028211405	3.2944172616537	-0.738677214031982	0.460573263239197	0.998591218466416	Exon	Hippocampus
e247166	ENSG00000177646.18	ENSG00000177646	ACAD9	-0.0317417708018454	-0.401026588704761	-0.738676583127668	0.460573645967194	0.998591218466416	Exon	Hippocampus
e623562	ENSG00000270607.1	ENSG00000270607		-0.0455197475343924	0.0213814001295789	-0.738671806995223	0.460576543337236	0.998591218466416	Exon	Hippocampus
e1080497	ENSG00000182621.17	ENSG00000182621	PLCB1	0.0426403701766893	1.40210488806236	0.738669804977052	0.460577757834965	0.998591218466416	Exon	Hippocampus
e956143	ENSG00000159210.9	ENSG00000159210	SNF8	-0.0468869760919759	-2.44829744679305	-0.738663730482488	0.460581442857408	0.998591218466416	Exon	Hippocampus
e558420	ENSG00000107164.15	ENSG00000107164	FUBP3	0.0477499984025563	-2.22619791319859	0.738655584832344	0.460586384348607	0.998591218466416	Exon	Hippocampus
e493359	ENSG00000147475.14	ENSG00000147475	ERLIN2	-0.0364398633574943	-0.0281530165781027	-0.738653049399099	0.460587922454262	0.998591218466416	Exon	Hippocampus
e527854	ENSG00000164946.19	ENSG00000164946	FREM1	0.0535126956278847	-2.30776237620803	0.738635303873427	0.460598687753699	0.998591218466416	Exon	Hippocampus
e585879	ENSG00000197746.13	ENSG00000197746	PSAP	-0.0179883429708179	4.71234044186958	-0.738627363423346	0.460603504862883	0.998591218466416	Exon	Hippocampus
e377330	ENSG00000079691.17	ENSG00000079691	LRRC16A	-0.041542759382022	-0.853238321500213	-0.738619427821	0.46060831905943	0.998591218466416	Exon	Hippocampus
e163139	ENSG00000169507.9	ENSG00000169507	SLC38A11	0.0935752658791639	-2.42713546622888	0.738616830031724	0.460609895035181	0.998591218466416	Exon	Hippocampus
e530857	ENSG00000230453.9	ENSG00000230453	ANKRD18B	-0.0888745385324924	-3.30811338472154	-0.738608162631067	0.4606151532254	0.998591218466416	Exon	Hippocampus
e863201	ENSG00000213918.10	ENSG00000213918	DNASE1	0.0468732978801669	-2.43535198267397	0.73860522192242	0.460616937251825	0.998591218466416	Exon	Hippocampus
e1013919	ENSG00000105426.15	ENSG00000105426	PTPRS	-0.0430331872994596	-0.50572354767573	-0.73860133270869	0.460619296709502	0.998591218466416	Exon	Hippocampus
e863668	ENSG00000217930.7	ENSG00000217930	PAM16	0.054200255071759	-2.74000384549383	0.738596394593755	0.460622292510717	0.998591218466416	Exon	Hippocampus
e449227	ENSG00000187391.19	ENSG00000187391	MAGI2	0.0553873590765732	-2.413028451033	0.73859363736444	0.460623965241009	0.998591218466416	Exon	Hippocampus
e506938	ENSG00000079102.16	ENSG00000079102	RUNX1T1	-0.0441754621775721	-0.950794993941843	-0.738592264787574	0.460624797944476	0.998591218466416	Exon	Hippocampus
e1169801	ENSG00000123728.9	ENSG00000123728	RAP2C	0.0339280677763786	-1.11821071668479	0.738591257582336	0.460625408987873	0.998591218466416	Exon	Hippocampus
e373400	ENSG00000198721.12	ENSG00000198721	ECI2	-0.0328181021015562	0.629835034831537	-0.738589727354596	0.460626337335342	0.998591218466416	Exon	Hippocampus
e608304	ENSG00000177963.13	ENSG00000177963	RIC8A	0.0331545103966166	-0.880320870377006	0.73858659997775	0.460628234632917	0.998591218466416	Exon	Hippocampus
e161209	ENSG00000115183.13	ENSG00000115183	TANC1	-0.0496964290504019	-0.532511567871464	-0.738585940361036	0.460628634805651	0.998591218466416	Exon	Hippocampus
e844013	ENSG00000058335.15	ENSG00000058335	RASGRF1	-0.0479895524107147	1.65170232134844	-0.738581495039877	0.460631331674369	0.998591218466416	Exon	Hippocampus
e337416	ENSG00000164253.13	ENSG00000164253	WDR41	0.0257451466468416	0.424343889556513	0.738572676185127	0.460636681886265	0.998591218466416	Exon	Hippocampus
e801630	ENSG00000090060.17	ENSG00000090060	PAPOLA	0.0280756613607692	1.64207734711105	0.738571913500591	0.460637144592415	0.998591218466416	Exon	Hippocampus
e91024	ENSG00000143862.7	ENSG00000143862	ARL8A	0.025678458530978	1.58834644757769	0.73857031329509	0.460638115407397	0.998591218466416	Exon	Hippocampus
e91031	ENSG00000143862.7	ENSG00000143862	ARL8A	0.025678458530978	1.58834644757769	0.73857031329509	0.460638115407397	0.998591218466416	Exon	Hippocampus
e866468	ENSG00000187555.14	ENSG00000187555	USP7	0.0353127231404685	-0.68892661766688	0.738557367151077	0.460645969634969	0.998591218466416	Exon	Hippocampus
e544902	ENSG00000136936.10	ENSG00000136936	XPA	0.0318089128618399	0.0165246416762116	0.738551631638546	0.460649449306736	0.998591218466416	Exon	Hippocampus
e922402	ENSG00000179094.14	ENSG00000179094	PER1	-0.051011065010157	-1.32752849458775	-0.73854933498574	0.46065084266463	0.998591218466416	Exon	Hippocampus
e30464	ENSG00000117394.19	ENSG00000117394	SLC2A1	0.0457221057440457	0.695364802570554	0.738546915702618	0.460652310423756	0.998591218466416	Exon	Hippocampus
e229270	ENSG00000157388.14	ENSG00000157388	CACNA1D	0.04251765671141	-0.861817725548942	0.738546732924405	0.460652421313897	0.998591218466416	Exon	Hippocampus
e153278	ENSG00000136710.9	ENSG00000136710	CCDC115	-0.033021582522848	-1.05462126165161	-0.738545392561934	0.460653234501998	0.998591218466416	Exon	Hippocampus
e631891	ENSG00000213619.9	ENSG00000213619	NDUFS3	-0.0510922189585568	-1.95475441264232	-0.738525887302898	0.460665068291105	0.998591218466416	Exon	Hippocampus
e1070908	ENSG00000105618.13	ENSG00000105618	PRPF31	-0.0301932042493404	-1.19851232175374	-0.738520850386841	0.460668124202494	0.998591218466416	Exon	Hippocampus
e318118	ENSG00000109771.15	ENSG00000109771	LRP2BP	-0.035117545110567	0.519945806533868	-0.738517905645651	0.460669910790674	0.998591218466416	Exon	Hippocampus
e730424	ENSG00000166598.13	ENSG00000166598	HSP90B1	-0.0347854898290984	3.41308425628874	-0.738517541710386	0.460670131592162	0.998591218466416	Exon	Hippocampus
e79819	ENSG00000143248.12	ENSG00000143248	RGS5	0.0373556609842368	1.16644894689772	0.738513006519247	0.460672883122076	0.998591218466416	Exon	Hippocampus
e357150	ENSG00000113580.14	ENSG00000113580	NR3C1	0.0245050049197637	3.01431147206988	0.738501815449063	0.460679672856503	0.998591218466416	Exon	Hippocampus
e933536	ENSG00000109103.11	ENSG00000109103	UNC119	-0.0553228574842228	-1.8388395578914	-0.738487865520312	0.460688136496736	0.998591218466416	Exon	Hippocampus
e397294	ENSG00000151914.19	ENSG00000151914	DST	0.0250993403167375	2.64201527558355	0.738483907414042	0.460690537957694	0.998591218466416	Exon	Hippocampus
e1161260	ENSG00000147145.12	ENSG00000147145	LPAR4	0.0662486276875061	-0.300272085639968	0.738477560667269	0.460694388668517	0.998591218466416	Exon	Hippocampus
e493441	ENSG00000147471.11	ENSG00000147471	PROSC	-0.0324214420945214	0.460818242297023	-0.738470098257483	0.460698916299736	0.998591218466416	Exon	Hippocampus
e82064	ENSG00000000457.13	ENSG00000000457	SCYL3	0.0248635190253307	0.263653383132924	0.738468305957715	0.460700003736687	0.998591218466416	Exon	Hippocampus
e399273	ENSG00000082269.16	ENSG00000082269	FAM135A	-0.032351941517525	-1.15601595542201	-0.738467745185096	0.460700343972963	0.998591218466416	Exon	Hippocampus
e1016789	ENSG00000171105.13	ENSG00000171105	INSR	0.0340679696741614	-1.1266948015957	0.738463196867129	0.460703103568627	0.998591218466416	Exon	Hippocampus
e27778	ENSG00000127603.23	ENSG00000127603	MACF1	0.0519233458748223	-1.57219527907912	0.73846047671727	0.460704753966418	0.998591218466416	Exon	Hippocampus
e668653	ENSG00000149577.15	ENSG00000149577	SIDT2	-0.0251532488328801	1.69973301990401	-0.738451429027242	0.460710243499486	0.998591218466416	Exon	Hippocampus
e307283	ENSG00000145375.7	ENSG00000145375	SPATA5	0.0353204793376281	-1.44294610773895	0.738450953294323	0.460710532143413	0.998591218466416	Exon	Hippocampus
e234152	ENSG00000114541.14	ENSG00000114541	FRMD4B	0.0597484774270313	-1.24502790191097	0.738448955150432	0.460711744488838	0.998591218466416	Exon	Hippocampus
e770360	ENSG00000100462.15	ENSG00000100462	PRMT5	0.0271727001481224	-0.811206410906145	0.738447890260363	0.460712390596493	0.998591218466416	Exon	Hippocampus
e1091812	ENSG00000174306.21	ENSG00000174306	ZHX3	-0.0203287875240394	2.01645848558956	-0.738443551731234	0.460715022945659	0.998591218466416	Exon	Hippocampus
e548317	ENSG00000136875.12	ENSG00000136875	PRPF4	0.0263946547974109	-0.443892627270573	0.73843888572121	0.460717853999252	0.998591218466416	Exon	Hippocampus
e693946	ENSG00000110841.13	ENSG00000110841	PPFIBP1	0.0366548434521035	1.0151206169809	0.738435395524522	0.460719971646581	0.998591218466416	Exon	Hippocampus
e796332	ENSG00000054983.16	ENSG00000054983	GALC	-0.0261809000860805	0.43911589173152	-0.738433761901085	0.460720962835665	0.998591218466416	Exon	Hippocampus
e187658	ENSG00000163516.13	ENSG00000163516	ANKZF1	-0.0273626915920182	-0.282151063761946	-0.738406882260449	0.460737272033137	0.998591218466416	Exon	Hippocampus
e324798	ENSG00000242110.7	ENSG00000242110	AMACR	0.0333572710143116	1.99325051058868	0.738403649108111	0.46073923376721	0.998591218466416	Exon	Hippocampus
e1025033	ENSG00000196466.10	ENSG00000196466	ZNF799	-0.035304596034119	-1.12588060095575	-0.738395675457039	0.460744071846632	0.998591218466416	Exon	Hippocampus
e90272	ENSG00000118194.18	ENSG00000118194	TNNT2	0.164246603068907	-3.60346735809303	0.738393380761049	0.460745464177885	0.998591218466416	Exon	Hippocampus
e328836	ENSG00000151883.17	ENSG00000151883	PARP8	-0.0355669178638113	0.392221999726388	-0.738391353968324	0.460746693957941	0.998591218466416	Exon	Hippocampus
e514563	ENSG00000156804.7	ENSG00000156804	FBXO32	-0.0393988003267223	3.75115606772146	-0.738389389304233	0.460747886042484	0.998591218466416	Exon	Hippocampus
e858789	ENSG00000183751.14	ENSG00000183751	TBL3	-0.0555318576686983	-2.82472589994524	-0.738386415066945	0.460749690701504	0.998591218466416	Exon	Hippocampus
e1014107	ENSG00000130254.11	ENSG00000130254	SAFB2	-0.0395934634995515	0.0133076467788749	-0.738381644574211	0.460752585271289	0.998591218466416	Exon	Hippocampus
e367999	ENSG00000165671.18	ENSG00000165671	NSD1	0.0269643674776866	-1.06793814294095	0.738376964276906	0.460755425123532	0.998591218466416	Exon	Hippocampus
e586110	ENSG00000148719.14	ENSG00000148719	DNAJB12	-0.0282021678972003	-0.954441387805127	-0.738374613663248	0.460756851403186	0.998591218466416	Exon	Hippocampus
e1041588	ENSG00000105699.16	ENSG00000105699	LSR	-0.076922303097136	-2.20807081569156	-0.738372882099071	0.460757902064349	0.998591218466416	Exon	Hippocampus
e278565	ENSG00000247708.7	ENSG00000247708	STX18-AS1	0.0279146618417623	-0.0779011644410701	0.738369958141163	0.460759676237288	0.998591218466416	Exon	Hippocampus
e579453	ENSG00000128805.14	ENSG00000128805	ARHGAP22	0.0491324131534945	-2.23654247549327	0.738361915167818	0.460764556500257	0.998591218466416	Exon	Hippocampus
e731871	ENSG00000151135.9	ENSG00000151135	TMEM263	0.0507168279281535	-1.12329265110696	0.738360107441988	0.460765653384354	0.998591218466416	Exon	Hippocampus
e355177	ENSG00000176087.14	ENSG00000176087	SLC35A4	0.0414399089709691	-1.90108591797458	0.738349938964923	0.460771823396402	0.998591218466416	Exon	Hippocampus
e745840	ENSG00000111452.12	ENSG00000111452	ADGRD1	-0.0511335257766643	-1.66695134404772	-0.738349489367897	0.460772096203229	0.998591218466416	Exon	Hippocampus
e775656	ENSG00000092140.14	ENSG00000092140	G2E3	0.0316284555930708	-0.717556198130405	0.738342417859453	0.460776387070442	0.998591218466416	Exon	Hippocampus
e1031641	ENSG00000127526.14	ENSG00000127526	SLC35E1	-0.0267837432016649	-0.416902846157127	-0.738333490950803	0.460781803793967	0.998591218466416	Exon	Hippocampus
e284536	ENSG00000109787.12	ENSG00000109787	KLF3	-0.0350177848136313	-0.993540048888641	-0.738327122210247	0.46078566827866	0.998591218466416	Exon	Hippocampus
e635321	ENSG00000166927.12	ENSG00000166927	MS4A7	-0.0921986039809892	-2.6254845410661	-0.73832688018803	0.460785815135552	0.998591218466416	Exon	Hippocampus
e670186	ENSG00000149582.15	ENSG00000149582	TMEM25	0.0367633448179562	-0.666183394772188	0.738325714805035	0.460786522279775	0.998591218466416	Exon	Hippocampus
e844811	ENSG00000172349.17	ENSG00000172349	IL16	0.0700230955382909	-2.7134463863295	0.73831910666684	0.460790532051838	0.998591218466416	Exon	Hippocampus
e766959	ENSG00000092094.10	ENSG00000092094	OSGEP	0.033129515692353	-0.514290917632808	0.738306053937255	0.460798452414464	0.998591218466416	Exon	Hippocampus
e667784	ENSG00000076043.9	ENSG00000076043	REXO2	0.027792762945271	0.886277191228847	0.738305968480276	0.46079850426979	0.998591218466416	Exon	Hippocampus
e892581	ENSG00000103042.8	ENSG00000103042	SLC38A7	0.0460174598305711	-2.13171519632985	0.738298702215081	0.460802913454149	0.998591218466416	Exon	Hippocampus
e1141386	ENSG00000196576.14	ENSG00000196576	PLXNB2	-0.0424323912856482	-0.999440177825104	-0.738297579339591	0.460803594819371	0.998591218466416	Exon	Hippocampus
e725855	ENSG00000136040.8	ENSG00000136040	PLXNC1	0.0401606898583893	-0.784124090369395	0.738279799957299	0.460814383493189	0.998591218466416	Exon	Hippocampus
e450395	ENSG00000164659.14	ENSG00000164659	KIAA1324L	0.0371341927966183	0.856008710629825	0.738271653503404	0.460819326875056	0.998591218466416	Exon	Hippocampus
e89973	ENSG00000116857.16	ENSG00000116857	TMEM9	0.0559124411564583	-2.86897918381711	0.738269359990944	0.460820718615782	0.998591218466416	Exon	Hippocampus
e824280	ENSG00000166147.13	ENSG00000166147	FBN1	0.0515229105303925	-1.87651624774817	0.738268267787445	0.460821381383488	0.998591218466416	Exon	Hippocampus
e1125235	ENSG00000100095.18	ENSG00000100095	SEZ6L	-0.061459661855178	3.17467603464309	-0.738266806434154	0.460822268158418	0.998591218466416	Exon	Hippocampus
e431603	ENSG00000196683.10	ENSG00000196683	TOMM7	0.03078811714912	3.78542877956204	0.738260651706612	0.460826002966071	0.998591218466416	Exon	Hippocampus
e136526	ENSG00000115318.11	ENSG00000115318	LOXL3	0.0430549391074259	-1.56758077431398	0.738258832132801	0.460827107121889	0.998591218466416	Exon	Hippocampus
e336261	ENSG00000198780.11	ENSG00000198780	FAM169A	0.0296193379885574	4.64451850487022	0.738257038920625	0.460828195282363	0.998591218466416	Exon	Hippocampus
e353562	ENSG00000120725.12	ENSG00000120725	SIL1	-0.0264961052096537	0.442957984665922	-0.738248379001251	0.460833450331654	0.998591218466416	Exon	Hippocampus
e390179	ENSG00000065491.8	ENSG00000065491	TBC1D22B	-0.0293413176649859	-1.16264837912936	-0.738245197746196	0.460835380802893	0.998591218466416	Exon	Hippocampus
e641097	ENSG00000182450.12	ENSG00000182450	KCNK4	0.0635287155743267	-1.42940583617933	0.738239943481706	0.460838569242024	0.998591218466416	Exon	Hippocampus
e139674	ENSG00000183281.14	ENSG00000183281	PLGLB1	0.110079010075294	-2.94518371630465	0.738236760421176	0.460840500820919	0.998591218466416	Exon	Hippocampus
e1082442	ENSG00000125844.15	ENSG00000125844	RRBP1	-0.0662193750513313	-2.91309079255509	-0.738235849419963	0.460841053645272	0.998591218466416	Exon	Hippocampus
e764112	ENSG00000088448.14	ENSG00000088448	ANKRD10	0.0253777532754431	0.275759331774012	0.738233629982415	0.46084240047174	0.998591218466416	Exon	Hippocampus
e115565	ENSG00000138029.13	ENSG00000138029	HADHB	-0.0403440851954679	0.135926319204949	-0.738226021016803	0.460847017854877	0.998591218466416	Exon	Hippocampus
e380051	ENSG00000204590.12	ENSG00000204590	GNL1	0.0209965449316264	0.871642231165224	0.738224537363861	0.460847918189751	0.998591218466416	Exon	Hippocampus
e865069	ENSG00000067836.12	ENSG00000067836	ROGDI	0.0741528358001014	-1.80909191072306	0.738219499302248	0.460850975477187	0.998591218466416	Exon	Hippocampus
e1013246	ENSG00000214456.8	ENSG00000214456	PLIN5	-0.0527949931878218	-2.3445768899551	-0.738218974719088	0.460851293814859	0.998591218466416	Exon	Hippocampus
e297189	ENSG00000163625.15	ENSG00000163625	WDFY3	-0.0407529989301809	-2.07771758473185	-0.738211217586659	0.460856001161986	0.998591218466416	Exon	Hippocampus
e437840	ENSG00000214783.9	ENSG00000214783		0.0363107733890714	-1.8358238435495	0.738208938659185	0.460857384114073	0.998591218466416	Exon	Hippocampus
e1060729	ENSG00000105499.13	ENSG00000105499	PLA2G4C	0.0434366018595188	-1.14644739303952	0.738203405234947	0.460860742045723	0.998591218466416	Exon	Hippocampus
e656794	ENSG00000137474.19	ENSG00000137474	MYO7A	-0.0844020294474357	-2.85700099462081	-0.738191616919221	0.460867895773719	0.998591218466416	Exon	Hippocampus
e730673	ENSG00000120837.7	ENSG00000120837	NFYB	0.0453830036045185	-2.0472873381585	0.738183973210148	0.460872534384486	0.998591218466416	Exon	Hippocampus
e730699	ENSG00000120837.7	ENSG00000120837	NFYB	0.0453830036045185	-2.0472873381585	0.738183973210148	0.460872534384486	0.998591218466416	Exon	Hippocampus
e305221	ENSG00000145349.16	ENSG00000145349	CAMK2D	0.0505238262109255	0.986298919010422	0.738178831956966	0.460875654386152	0.998591218466416	Exon	Hippocampus
e1147598	ENSG00000130066.16	ENSG00000130066	SAT1	-0.0460469947625793	2.97080791601941	-0.738177964603302	0.460876180746319	0.998591218466416	Exon	Hippocampus
e145073	ENSG00000158435.7	ENSG00000158435	CNOT11	0.0320258698889653	-1.32812325934974	0.738171710502688	0.460879976104829	0.998591218466416	Exon	Hippocampus
e633086	ENSG00000149115.13	ENSG00000149115	TNKS1BP1	-0.0280365165600561	2.46515864294375	-0.738166495440206	0.4608831409269	0.998591218466416	Exon	Hippocampus
e631021	ENSG00000110514.19	ENSG00000110514	MADD	-0.0357959439109652	1.70288930380361	-0.738156986813622	0.460888911380297	0.998591218466416	Exon	Hippocampus
e569038	ENSG00000048740.18	ENSG00000048740	CELF2	-0.0460782130696766	-1.79795314737584	-0.738149472406554	0.460893471640202	0.998591218466416	Exon	Hippocampus
e145944	ENSG00000135953.10	ENSG00000135953	MFSD9	-0.0339495577848895	1.23122068573808	-0.738144180927566	0.460896682889398	0.998591218466416	Exon	Hippocampus
e439656	ENSG00000232956.8	ENSG00000232956	SNHG15	-0.0290420204163671	-0.578579935660159	-0.738144084901501	0.460896741165022	0.998591218466416	Exon	Hippocampus
e246858	ENSG00000058262.9	ENSG00000058262	SEC61A1	-0.0279808228686483	1.31523754082073	-0.73813710726302	0.460900975716305	0.998591218466416	Exon	Hippocampus
e1039399	ENSG00000198597.8	ENSG00000198597	ZNF536	0.0418220480645008	1.09427056791854	0.738127662199196	0.460906707720044	0.998591218466416	Exon	Hippocampus
e927817	ENSG00000205309.13	ENSG00000205309	NT5M	0.0557444107838506	-2.78829338271523	0.738127538065927	0.460906783054091	0.998591218466416	Exon	Hippocampus
e184620	ENSG00000197756.9	ENSG00000197756	RPL37A	0.0271740730063012	4.61083210506793	0.73812524491553	0.460908174723338	0.998591218466416	Exon	Hippocampus
e990049	ENSG00000128789.20	ENSG00000128789	PSMG2	0.0228744544465622	0.860153820303509	0.738124673012395	0.460908521800813	0.998591218466416	Exon	Hippocampus
e740503	ENSG00000135124.14	ENSG00000135124	P2RX4	-0.0522931973357835	-2.7148739726389	-0.738121258086653	0.460910594259374	0.998591218466416	Exon	Hippocampus
e322575	ENSG00000038382.17	ENSG00000038382	TRIO	0.0215637784071461	1.26548037776401	0.738113828214291	0.460915103336716	0.998591218466416	Exon	Hippocampus
e245068	ENSG00000160145.15	ENSG00000160145	KALRN	0.0447726854783297	2.34146699398928	0.738104143648037	0.460920980790902	0.998591218466416	Exon	Hippocampus
e104095	ENSG00000135749.18	ENSG00000135749	PCNX2	-0.0292112343769491	1.17782062564379	-0.738102319280019	0.460922087984014	0.998591218466416	Exon	Hippocampus
e819716	ENSG00000137814.9	ENSG00000137814	HAUS2	-0.0279370358051075	-0.375142931244997	-0.738100825816947	0.460922994354898	0.998591218466416	Exon	Hippocampus
e10518	ENSG00000162493.16	ENSG00000162493	PDPN	-0.0756634937761821	-1.76590395381919	-0.738097563475685	0.460924974247394	0.998591218466416	Exon	Hippocampus
e978252	ENSG00000183077.15	ENSG00000183077	AFMID	0.0387518815854192	0.990893689889808	0.738086143151651	0.460931905201182	0.998591218466416	Exon	Hippocampus
e747984	ENSG00000227879.2	ENSG00000227879	PSPC1P1	-0.0901452586329927	-2.94102887866386	-0.738085084357565	0.460932547782488	0.998591218466416	Exon	Hippocampus
e203597	ENSG00000134070.4	ENSG00000134070	IRAK2	0.0632972425423913	-2.52392846601059	0.738083262723964	0.460933653331675	0.998591218466416	Exon	Hippocampus
e790193	ENSG00000006432.15	ENSG00000006432	MAP3K9	-0.0445583465991671	0.617831340480014	-0.738071226364182	0.460940958234216	0.998591218466416	Exon	Hippocampus
e516806	ENSG00000129292.20	ENSG00000129292	PHF20L1	-0.0270454459127732	-0.930645943988264	-0.738060755681459	0.460947312975542	0.998591218466416	Exon	Hippocampus
e387953	ENSG00000161896.11	ENSG00000161896	IP6K3	0.0859511368598521	-3.06341300623862	0.738060417766304	0.460947518059779	0.998591218466416	Exon	Hippocampus
e205626	ENSG00000154781.15	ENSG00000154781	CCDC174	0.0344247711332157	-0.583503625648849	0.738059176400789	0.460948271457914	0.998591218466416	Exon	Hippocampus
e731892	ENSG00000120832.9	ENSG00000120832	MTERF2	-0.0256938230627217	-0.678372597936867	-0.738058984790078	0.460948387748585	0.998591218466416	Exon	Hippocampus
e783996	ENSG00000139971.15	ENSG00000139971	C14orf37	0.031657356265339	0.380501212291193	0.73805754541114	0.460949261324195	0.998591218466416	Exon	Hippocampus
e527197	ENSG00000107186.16	ENSG00000107186	MPDZ	0.0226970578983345	0.936207254998542	0.738055154331994	0.460950712499646	0.998591218466416	Exon	Hippocampus
e1010452	ENSG00000005206.16	ENSG00000005206	SPPL2B	-0.0459751105708067	-1.84160909950009	-0.738052682423355	0.460952212734209	0.998591218466416	Exon	Hippocampus
e228773	ENSG00000163935.13	ENSG00000163935	SFMBT1	0.0327641255468343	-1.54921188462793	0.738045673261027	0.460956466703896	0.998591218466416	Exon	Hippocampus
e349861	ENSG00000113522.13	ENSG00000113522	RAD50	0.0234731663372627	1.0950793210494	0.738042096769173	0.460958637340946	0.998591218466416	Exon	Hippocampus
e715871	ENSG00000175203.15	ENSG00000175203	DCTN2	0.0318281695187377	0.990239448961061	0.738040659374985	0.460959509722874	0.998591218466416	Exon	Hippocampus
e840178	ENSG00000178802.17	ENSG00000178802	MPI	0.0261165088029051	-0.238516107026568	0.738040349909063	0.460959697543761	0.998591218466416	Exon	Hippocampus
e648026	ENSG00000173020.10	ENSG00000173020	GRK2	-0.0298275563986657	1.15921080498595	-0.73803743406683	0.460961467227237	0.998591218466416	Exon	Hippocampus
e878466	ENSG00000168488.18	ENSG00000168488	ATXN2L	-0.0352007575915424	-1.05608077548651	-0.738021095819678	0.460971383309585	0.998591218466416	Exon	Hippocampus
e1027809	ENSG00000141837.19	ENSG00000141837	CACNA1A	-0.0587098791466138	-2.48222101227423	-0.738020400757097	0.460971805162743	0.998591218466416	Exon	Hippocampus
e1001139	ENSG00000091157.13	ENSG00000091157	WDR7	0.0216149971517502	3.13070734952253	0.7380188747189	0.460972731359289	0.998591218466416	Exon	Hippocampus
e919087	ENSG00000004975.11	ENSG00000004975	DVL2	0.0315843953435416	-1.35427577090331	0.738013874487206	0.460975766151275	0.998591218466416	Exon	Hippocampus
e833818	ENSG00000166938.12	ENSG00000166938	DIS3L	0.0251880955594765	-0.3426416512215	0.738006597224945	0.460980182962079	0.998591218466416	Exon	Hippocampus
e1678	ENSG00000127054.19	ENSG00000127054	CPSF3L	0.0256515907652958	0.012722358615463	0.737998927555963	0.460984837963187	0.998591218466416	Exon	Hippocampus
e176596	ENSG00000115524.15	ENSG00000115524	SF3B1	0.0206641584341992	1.74499181167489	0.737998791317887	0.46098492065127	0.998591218466416	Exon	Hippocampus
e1090508	ENSG00000118705.16	ENSG00000118705	RPN2	-0.0348074582115542	0.762393379792818	-0.737998472891768	0.460985113916254	0.998591218466416	Exon	Hippocampus
e395996	ENSG00000096093.15	ENSG00000096093	EFHC1	0.0659071401723575	-0.840443980851373	0.737998189700144	0.460985285796116	0.998591218466416	Exon	Hippocampus
e809323	ENSG00000260760.1	ENSG00000260760	PWRN3	-0.109168669129695	-2.58451685871457	-0.737996950448555	0.460986037945872	0.998591218466416	Exon	Hippocampus
e462860	ENSG00000128536.15	ENSG00000128536	CDHR3	-0.0624420155516583	-1.57561485577577	-0.737993904866382	0.460987886430501	0.998591218466416	Exon	Hippocampus
e24051	ENSG00000162522.10	ENSG00000162522	KIAA1522	-0.0522893669181333	-1.88524390879991	-0.737993360336734	0.460988216927583	0.998591218466416	Exon	Hippocampus
e521430	ENSG00000178209.14	ENSG00000178209	PLEC	-0.0427531171651111	-0.0445025536904639	-0.737986544895528	0.460992353505933	0.998591218466416	Exon	Hippocampus
e906946	ENSG00000103248.18	ENSG00000103248	MTHFSD	0.035487239634184	-1.70474746209441	0.737984254778203	0.460993743479278	0.998591218466416	Exon	Hippocampus
e314952	ENSG00000137628.16	ENSG00000137628	DDX60	-0.0666306395725174	-3.0503909975064	-0.737979174114179	0.460996827167055	0.998591218466416	Exon	Hippocampus
e221746	ENSG00000188315.7	ENSG00000188315	C3orf62	0.0420947257369981	-2.176249120605	0.737978666066295	0.460997135525229	0.998591218466416	Exon	Hippocampus
e730654	ENSG00000111727.11	ENSG00000111727	HCFC2	0.0240978652716051	0.895294004906855	0.737967156161438	0.461004121459275	0.998591218466416	Exon	Hippocampus
e393132	ENSG00000112659.13	ENSG00000112659	CUL9	-0.0404240644988588	-1.59298303234668	-0.737966644653256	0.461004431920425	0.998591218466416	Exon	Hippocampus
e1053760	ENSG00000167625.10	ENSG00000167625	ZNF526	0.0459377511651957	-2.53799535019508	0.737966242082629	0.46100467626174	0.998591218466416	Exon	Hippocampus
e889798	ENSG00000172775.16	ENSG00000172775	FAM192A	0.0229573846874749	1.84686389725185	0.737956459787679	0.461010613674074	0.998591218466416	Exon	Hippocampus
e97041	ENSG00000203705.10	ENSG00000203705	TATDN3	0.0313423915860269	-0.508383873665416	0.737952672668506	0.461012912296323	0.998591218466416	Exon	Hippocampus
e1039568	ENSG00000178904.18	ENSG00000178904	DPY19L3	-0.0417270734013074	-0.895455264275078	-0.737951491629028	0.461013629138988	0.998591218466416	Exon	Hippocampus
e515289	ENSG00000164961.15	ENSG00000164961	KIAA0196	0.0364592848545518	-1.08412412711918	0.737949795802022	0.461014658437725	0.998591218466416	Exon	Hippocampus
e323076	ENSG00000145555.14	ENSG00000145555	MYO10	-0.0309865945668201	0.373659922909939	-0.737944259102025	0.461018019000755	0.998591218466416	Exon	Hippocampus
e718252	ENSG00000135677.10	ENSG00000135677	GNS	-0.0522205675011275	0.442629404419917	-0.737943858432427	0.461018262192258	0.998591218466416	Exon	Hippocampus
e96087	ENSG00000117597.17	ENSG00000117597	DIEXF	-0.0198787025642555	0.527658770577644	-0.737943146196264	0.461018694493223	0.998591218466416	Exon	Hippocampus
e540494	ENSG00000135049.15	ENSG00000135049	AGTPBP1	0.0294601017134444	1.2136398205183	0.737938442547667	0.46102154943938	0.998591218466416	Exon	Hippocampus
e1008180	ENSG00000099622.13	ENSG00000099622	CIRBP	0.0331981813781554	3.13321681180887	0.737930216346841	0.461026542472369	0.998591218466416	Exon	Hippocampus
e989807	ENSG00000141385.9	ENSG00000141385	AFG3L2	0.0253805317086174	0.719232945797189	0.737929274844996	0.461027113934918	0.998591218466416	Exon	Hippocampus
e734292	ENSG00000174437.16	ENSG00000174437	ATP2A2	0.0380512428856763	4.44384983115676	0.73791328329996	0.461036820369699	0.998591218466416	Exon	Hippocampus
e260186	ENSG00000206120.11	ENSG00000206120	EGFEM1P	-0.0580216948120018	-2.48883613350946	-0.737911418231064	0.46103795242348	0.998591218466416	Exon	Hippocampus
e260192	ENSG00000206120.11	ENSG00000206120	EGFEM1P	-0.0580216948120018	-2.48883613350946	-0.737911418231064	0.46103795242348	0.998591218466416	Exon	Hippocampus
e863562	ENSG00000162104.9	ENSG00000162104	ADCY9	-0.0551255459130909	-2.33347427978851	-0.737906923989184	0.461040680330998	0.998591218466416	Exon	Hippocampus
e452246	ENSG00000127914.16	ENSG00000127914	AKAP9	0.0224180893567383	1.56156481463874	0.737900838973441	0.461044373818245	0.998591218466416	Exon	Hippocampus
e791146	ENSG00000165861.13	ENSG00000165861	ZFYVE1	-0.0336539213867994	-1.49925242842806	-0.737898403381111	0.461045852180488	0.998591218466416	Exon	Hippocampus
e354988	ENSG00000213523.10	ENSG00000213523	SRA1	-0.0303883258739342	-0.655406818841382	-0.737895709376496	0.461047487397598	0.998591218466416	Exon	Hippocampus
e762820	ENSG00000102452.15	ENSG00000102452	NALCN	0.0261349979058982	1.25278490399138	0.737892675255403	0.461049329063792	0.998591218466416	Exon	Hippocampus
e335004	ENSG00000131844.15	ENSG00000131844	MCCC2	-0.035097508417216	-0.978315282697298	-0.737891697829249	0.461049922347751	0.998591218466416	Exon	Hippocampus
e704410	ENSG00000185432.11	ENSG00000185432	METTL7A	-0.0327939106129145	2.98644607626381	-0.737882115619932	0.461055738637018	0.998591218466416	Exon	Hippocampus
e1035947	ENSG00000105669.13	ENSG00000105669	COPE	-0.0218654501710718	1.5421240099097	-0.737872861028981	0.461061356104847	0.998591218466416	Exon	Hippocampus
e596364	ENSG00000120053.10	ENSG00000120053	GOT1	0.028514017257485	2.60705068590919	0.737870739472324	0.46106264387936	0.998591218466416	Exon	Hippocampus
e388163	ENSG00000124493.13	ENSG00000124493	GRM4	-0.0933081752905251	-3.3448934869707	-0.737867142953039	0.461064826953583	0.998591218466416	Exon	Hippocampus
e984574	ENSG00000178927.17	ENSG00000178927	C17orf62	-0.0421122170349623	-1.42132967811968	-0.737867038635514	0.461064890274031	0.998591218466416	Exon	Hippocampus
e439451	ENSG00000196262.13	ENSG00000196262	PPIA	0.0190485705277123	5.17232718929299	0.737864436845552	0.461066469554884	0.998591218466416	Exon	Hippocampus
e648562	ENSG00000175634.14	ENSG00000175634	RPS6KB2	0.0363912802238337	-1.7035917267223	0.737843998840167	0.461078875485318	0.998591218466416	Exon	Hippocampus
e704282	ENSG00000066084.12	ENSG00000066084	DIP2B	-0.06131053889125	-1.56658393042866	-0.73784280296577	0.461079601390456	0.998591218466416	Exon	Hippocampus
e916937	ENSG00000261879.5	ENSG00000261879		0.0559664615801469	-2.92756476820357	0.737832018286151	0.461086147804544	0.998591218466416	Exon	Hippocampus
e636517	ENSG00000162144.9	ENSG00000162144	CYB561A3	-0.0437685555969084	-2.31108627861441	-0.737817703176043	0.461094837307672	0.998591218466416	Exon	Hippocampus
e135963	ENSG00000115274.14	ENSG00000115274	INO80B	-0.0333812486157624	-0.7916366020044	-0.737816717891409	0.461095435394744	0.998591218466416	Exon	Hippocampus
e135976	ENSG00000274049.4	ENSG00000274049	INO80B-WBP1	-0.0333812486157624	-0.7916366020044	-0.737816717891409	0.461095435394744	0.998591218466416	Exon	Hippocampus
e875847	ENSG00000090905.18	ENSG00000090905	TNRC6A	-0.0225003048830726	0.821670347506879	-0.737810016512793	0.461099503274379	0.998591218466416	Exon	Hippocampus
e1055097	ENSG00000011422.11	ENSG00000011422	PLAUR	-0.107900021547729	-3.53029549759961	-0.737807493333592	0.461101034903145	0.998591218466416	Exon	Hippocampus
e319682	ENSG00000073578.16	ENSG00000073578	SDHA	-0.0244865388459302	1.4180962878165	-0.737793910331586	0.461109280151977	0.998591218466416	Exon	Hippocampus
e1032750	ENSG00000105393.15	ENSG00000105393	BABAM1	0.0353104333194812	-0.842766640491207	0.737789087175205	0.461112207957984	0.998591218466416	Exon	Hippocampus
e23358	ENSG00000160055.19	ENSG00000160055	TMEM234	-0.0358423413471842	-1.53313793462028	-0.737788496700526	0.461112566395205	0.998591218466416	Exon	Hippocampus
e456654	ENSG00000168090.9	ENSG00000168090	COPS6	0.0157077029580164	1.21107960400294	0.737786175623654	0.461113975365425	0.998591218466416	Exon	Hippocampus
e347200	ENSG00000155324.9	ENSG00000155324	GRAMD3	-0.0357684722341888	1.0679482986816	-0.737783673902584	0.461115493995337	0.998591218466416	Exon	Hippocampus
e212840	ENSG00000093217.9	ENSG00000093217	XYLB	0.0459838780002503	-2.59507226041312	0.737781134405685	0.461117035559333	0.998591218466416	Exon	Hippocampus
e426787	ENSG00000196204.11	ENSG00000196204	RNF216P1	0.0358785107256094	-1.34015950194402	0.737777413773303	0.461119294119362	0.998591218466416	Exon	Hippocampus
e507131	ENSG00000246662.6	ENSG00000246662	LINC00535	-0.0514073895447447	-2.59463211763968	-0.737761469504276	0.461128972944506	0.998591218466416	Exon	Hippocampus
e1022663	ENSG00000142453.11	ENSG00000142453	CARM1	-0.0304517949082255	-0.537734727902007	-0.73774842503279	0.461136891558409	0.998591218466416	Exon	Hippocampus
e941447	ENSG00000275066.4	ENSG00000275066	SYNRG	0.0222770958962802	0.996263231878236	0.737743710415315	0.461139753573967	0.998591218466416	Exon	Hippocampus
e806483	ENSG00000166428.12	ENSG00000166428	PLD4	0.0927690826338923	-3.61907798891715	0.737740295912348	0.461141826359302	0.998591218466416	Exon	Hippocampus
e859747	ENSG00000008710.18	ENSG00000008710	PKD1	-0.0459438372393109	0.764773278768041	-0.737736550534665	0.46114410000924	0.998591218466416	Exon	Hippocampus
e264703	ENSG00000114770.16	ENSG00000114770	ABCC5	0.0316992969810804	0.324380033182623	0.737732614668511	0.461146489302919	0.998591218466416	Exon	Hippocampus
e305701	ENSG00000145388.14	ENSG00000145388	METTL14	-0.031547510210124	-1.22782537668347	-0.737725123437664	0.461151036923532	0.998591218466416	Exon	Hippocampus
e783067	ENSG00000126777.17	ENSG00000126777	KTN1	0.0379980715482878	1.35614868559502	0.737719656304808	0.461154355812719	0.998591218466416	Exon	Hippocampus
e556920	ENSG00000171097.13	ENSG00000171097	KYAT1	-0.0469859180623718	-2.59347530348152	-0.737718949536213	0.46115478486613	0.998591218466416	Exon	Hippocampus
e987632	ENSG00000154655.15	ENSG00000154655	L3MBTL4	-0.0390889626058541	-1.07639315532183	-0.737709089009694	0.461160770855137	0.998591218466416	Exon	Hippocampus
e1139652	ENSG00000130638.15	ENSG00000130638	ATXN10	0.028100156846119	-0.955291168714805	0.737708186887423	0.461161318504946	0.998591218466416	Exon	Hippocampus
e280960	ENSG00000048342.15	ENSG00000048342	CC2D2A	-0.0676409531587936	-2.20577911097404	-0.737707313979835	0.461161848419795	0.998591218466416	Exon	Hippocampus
e545969	ENSG00000155827.11	ENSG00000155827	RNF20	-0.0209077556764519	0.275664424901348	-0.737703435670132	0.461164202824242	0.998591218466416	Exon	Hippocampus
e644450	ENSG00000168056.15	ENSG00000168056	LTBP3	0.0338702406524522	0.166445865373463	0.737703009838388	0.461164461334217	0.998591218466416	Exon	Hippocampus
e692029	ENSG00000111731.12	ENSG00000111731	C2CD5	0.0246471318692847	0.740622039899444	0.737690016839021	0.461172349042536	0.998591218466416	Exon	Hippocampus
e407213	ENSG00000135596.17	ENSG00000135596	MICAL1	0.0435160488261442	-1.41307350257807	0.737685190201079	0.461175279186817	0.998591218466416	Exon	Hippocampus
e103574	ENSG00000116918.13	ENSG00000116918	TSNAX	0.0247091948422844	0.627289134123612	0.737683117789996	0.461176537304584	0.998591218466416	Exon	Hippocampus
e376487	ENSG00000112242.14	ENSG00000112242	E2F3	-0.0439344511549578	-1.76837495991243	-0.737680336500073	0.461178225771014	0.998591218466416	Exon	Hippocampus
e376587	ENSG00000272168.6	ENSG00000272168	CASC15	0.0433744551503255	-1.43185418770267	0.737678394321745	0.461179404831348	0.998591218466416	Exon	Hippocampus
e334278	ENSG00000205571.12	ENSG00000205571	SMN2	0.111763297859703	-1.57344459870897	0.737678034236896	0.461179623432348	0.998591218466416	Exon	Hippocampus
e459827	ENSG00000106404.13	ENSG00000106404	CLDN15	0.0652420983600605	-3.00193359617527	0.737677744045004	0.461179799602639	0.998591218466416	Exon	Hippocampus
e264666	ENSG00000175193.12	ENSG00000175193	PARL	-0.0230047917479051	0.287359107956641	-0.737673448330147	0.461182407458481	0.998591218466416	Exon	Hippocampus
e1120705	ENSG00000241973.10	ENSG00000241973	PI4KA	0.035588759285486	1.50402136214598	0.737665199995041	0.461187414906425	0.998591218466416	Exon	Hippocampus
e343915	ENSG00000112893.9	ENSG00000112893	MAN2A1	0.0443735536995908	1.37650375203911	0.73766350541205	0.461188443667644	0.998591218466416	Exon	Hippocampus
e196616	ENSG00000172428.10	ENSG00000172428	COPS9	0.0351040163015326	1.77945373535929	0.737660417788723	0.461190318130424	0.998591218466416	Exon	Hippocampus
e512977	ENSG00000147677.10	ENSG00000147677	EIF3H	-0.0219292361143928	1.95314920532716	-0.737656660800469	0.461192598963189	0.998591218466416	Exon	Hippocampus
e339047	ENSG00000145687.16	ENSG00000145687	SSBP2	0.0293952886552322	0.73607500854099	0.737652774512066	0.461194958299535	0.998591218466416	Exon	Hippocampus
e670431	ENSG00000019144.17	ENSG00000019144	PHLDB1	0.0442441314455563	1.13636192427028	0.737651699006348	0.461195611232132	0.998591218466416	Exon	Hippocampus
e336224	ENSG00000198780.11	ENSG00000198780	FAM169A	0.0295940974716109	4.6445999545787	0.737645956488978	0.461199097486235	0.998591218466416	Exon	Hippocampus
e155657	ENSG00000168702.17	ENSG00000168702	LRP1B	0.0339818464352689	1.34048002192388	0.737645231206398	0.46119953780278	0.998591218466416	Exon	Hippocampus
e613775	ENSG00000005801.16	ENSG00000005801	ZNF195	0.0307383372217291	-0.655079111068937	0.737644483406828	0.46119999178956	0.998591218466416	Exon	Hippocampus
e944507	ENSG00000126351.12	ENSG00000126351	THRA	-0.0569092952617152	-0.99176042528261	-0.737640441517914	0.461202445612011	0.998591218466416	Exon	Hippocampus
e765478	ENSG00000150401.14	ENSG00000150401	DCUN1D2	0.0337903844661352	0.477592858138079	0.737639546104417	0.461202989216696	0.998591218466416	Exon	Hippocampus
e954811	ENSG00000141295.13	ENSG00000141295	SCRN2	0.033530138974119	-0.904322089502181	0.737633767097204	0.461206497655141	0.998591218466416	Exon	Hippocampus
e933858	ENSG00000007202.14	ENSG00000007202	KIAA0100	0.0213719311640017	0.897862005098473	0.737631308532487	0.461207990255668	0.998591218466416	Exon	Hippocampus
e1164190	ENSG00000123560.13	ENSG00000123560	PLP1	0.0592833259602296	6.11995578038064	0.73762355196795	0.461212699302334	0.998591218466416	Exon	Hippocampus
e809718	ENSG00000224078.12	ENSG00000224078	SNHG14	-0.055834178594842	-0.439145695114171	-0.73761395203574	0.461218527503505	0.998591218466416	Exon	Hippocampus
e280639	ENSG00000157869.14	ENSG00000157869	RAB28	-0.0463231269121399	-2.0527553099941	-0.73760318189816	0.461225066195575	0.998591218466416	Exon	Hippocampus
e104304	ENSG00000231768.1	ENSG00000231768	LINC01354	-0.0898912856391378	-3.10614333448756	-0.737602726065835	0.461225342938517	0.998591218466416	Exon	Hippocampus
e659555	ENSG00000073921.17	ENSG00000073921	PICALM	-0.0281310743670463	0.904317976462981	-0.737599130004328	0.461227526167035	0.998591218466416	Exon	Hippocampus
e452745	ENSG00000001629.9	ENSG00000001629	ANKIB1	0.02184276341824	1.8249772433825	0.737584269771346	0.461236548122158	0.998591218466416	Exon	Hippocampus
e212615	ENSG00000060971.17	ENSG00000060971	ACAA1	0.0205955265827286	1.20204081428327	0.737574053144513	0.461242750905277	0.998591218466416	Exon	Hippocampus
e27854	ENSG00000127603.23	ENSG00000127603	MACF1	-0.0196627168481155	2.6058244552132	-0.737573801703774	0.461242903562159	0.998591218466416	Exon	Hippocampus
e232465	ENSG00000163618.17	ENSG00000163618	CADPS	0.0460804646722276	2.47879178544941	0.737566581745098	0.461247287018184	0.998591218466416	Exon	Hippocampus
e11005	ENSG00000142634.12	ENSG00000142634	EFHD2	0.0573453313618086	0.196645114889138	0.737553968247206	0.461254945111634	0.998591218466416	Exon	Hippocampus
e1032273	ENSG00000099331.13	ENSG00000099331	MYO9B	0.0432610788279104	-0.599532492346608	0.737550617444413	0.461256979512591	0.998591218466416	Exon	Hippocampus
e875418	ENSG00000083093.9	ENSG00000083093	PALB2	0.0454525357685499	-2.40651011824288	0.73752701641348	0.461271308746713	0.998591218466416	Exon	Hippocampus
e70013	ENSG00000160716.5	ENSG00000160716	CHRNB2	0.0591714261184384	-1.42837226738382	0.737518947710412	0.461276207672001	0.998591218466416	Exon	Hippocampus
e61770	ENSG00000265972.5	ENSG00000265972	TXNIP	-0.0598329892066435	4.03583532626755	-0.737513940638984	0.461279247737679	0.998591218466416	Exon	Hippocampus
e879881	ENSG00000103495.13	ENSG00000103495	MAZ	0.0303252468631754	1.41845881119141	0.737513027667117	0.461279802053818	0.998591218466416	Exon	Hippocampus
e255986	ENSG00000198843.12	ENSG00000198843		0.0280545515736363	4.92923088753138	0.737509553784956	0.461281911244843	0.998591218466416	Exon	Hippocampus
e542206	ENSG00000198000.11	ENSG00000198000	NOL8	-0.0349068471901693	-1.92300854396903	-0.737504150574435	0.461285191851369	0.998591218466416	Exon	Hippocampus
e354570	ENSG00000113068.9	ENSG00000113068	PFDN1	0.0322594233514396	0.132108174290606	0.737499454864019	0.461288042903648	0.998591218466416	Exon	Hippocampus
e106666	ENSG00000143702.15	ENSG00000143702	CEP170	0.0266861757768764	3.93271249821602	0.737497649670166	0.461289138949601	0.998591218466416	Exon	Hippocampus
e787926	ENSG00000033170.16	ENSG00000033170	FUT8	0.0302480201023143	2.92339539053529	0.737497351875449	0.461289319759517	0.998591218466416	Exon	Hippocampus
e17306	ENSG00000133226.16	ENSG00000133226	SRRM1	0.0337030327777511	-0.757035897754592	0.737496335149826	0.461289937077934	0.998591218466416	Exon	Hippocampus
e522536	ENSG00000261236.6	ENSG00000261236	BOP1	-0.048291339735415	-1.63878388886314	-0.737495717380712	0.461290312164854	0.998591218466416	Exon	Hippocampus
e618711	ENSG00000133805.15	ENSG00000133805	AMPD3	-0.0446601663155193	-1.22439671720824	-0.737491683479051	0.461292761407314	0.998591218466416	Exon	Hippocampus
e622190	ENSG00000166788.9	ENSG00000166788	SAAL1	-0.0504277979409893	-3.05303669453458	-0.737490338736874	0.461293577888838	0.998591218466416	Exon	Hippocampus
e583189	ENSG00000148634.15	ENSG00000148634	HERC4	0.0255869261029029	0.580954120114075	0.737490269028351	0.461293620213495	0.998591218466416	Exon	Hippocampus
e928585	ENSG00000108591.9	ENSG00000108591	DRG2	-0.0271384125486634	-0.62153992648407	-0.737483300108681	0.461297851516724	0.998591218466416	Exon	Hippocampus
e1077313	ENSG00000125841.12	ENSG00000125841	NRSN2	0.048807918625066	-0.863056433290038	0.73748236305584	0.461298420466644	0.998591218466416	Exon	Hippocampus
e546329	ENSG00000106701.11	ENSG00000106701	FSD1L	0.034708722494262	-1.55553611924203	0.737481419587862	0.461298993312036	0.998591218466416	Exon	Hippocampus
e1119486	ENSG00000093010.12	ENSG00000093010	COMT	0.0306225399257241	0.0128811787893222	0.73747237666216	0.461304483924909	0.998591218466416	Exon	Hippocampus
e1005211	ENSG00000166377.19	ENSG00000166377	ATP9B	-0.0375734783197557	-0.802559627153958	-0.737471243170251	0.461305172152243	0.998591218466416	Exon	Hippocampus
e998369	ENSG00000141627.13	ENSG00000141627	DYM	-0.0360267815515719	-0.940670242358201	-0.737466472758392	0.461308068630786	0.998591218466416	Exon	Hippocampus
e105332	ENSG00000119285.10	ENSG00000119285	HEATR1	-0.0276505638178353	-0.444811042941033	-0.737465283614642	0.461308790651659	0.998591218466416	Exon	Hippocampus
e179774	ENSG00000163596.16	ENSG00000163596	ICA1L	0.0319240859474844	-0.0232382017396593	0.737459865989921	0.461312080117437	0.998591218466416	Exon	Hippocampus
e203214	ENSG00000163703.17	ENSG00000163703	CRELD1	0.0646690076236144	-3.02104522727649	0.737452784466101	0.461316379886977	0.998591218466416	Exon	Hippocampus
e774876	ENSG00000100968.13	ENSG00000100968	NFATC4	-0.0425474654760416	-1.01913663579961	-0.737451590670141	0.461317104739893	0.998591218466416	Exon	Hippocampus
e397772	ENSG00000151914.19	ENSG00000151914	DST	0.0242236317013533	3.26869394612864	0.737442623760064	0.461322549317955	0.998591218466416	Exon	Hippocampus
e255910	ENSG00000144895.11	ENSG00000144895	EIF2A	0.0449107605551425	-1.85417572353938	0.737437289900538	0.461325787977385	0.998591218466416	Exon	Hippocampus
e832860	ENSG00000166855.9	ENSG00000166855	CLPX	0.0196897954479566	0.865635683778458	0.737433327530443	0.461328193892137	0.998591218466416	Exon	Hippocampus
e809648	ENSG00000224078.12	ENSG00000224078	SNHG14	-0.0508633097772729	-0.848568340952794	-0.737428877768062	0.461330895755402	0.998591218466416	Exon	Hippocampus
e483575	ENSG00000253641.5	ENSG00000253641		0.041490978842568	-0.0950739260607251	0.737426687965245	0.461332225390961	0.998591218466416	Exon	Hippocampus
e756876	ENSG00000136104.19	ENSG00000136104	RNASEH2B	-0.0370907702278518	-0.705471561158577	-0.737421871409593	0.461335149983157	0.998591218466416	Exon	Hippocampus
e1067087	ENSG00000161677.11	ENSG00000161677	JOSD2	0.0446752786862653	-1.81904900981385	0.737420648752553	0.46133589237699	0.998591218466416	Exon	Hippocampus
e628028	ENSG00000151348.13	ENSG00000151348	EXT2	0.0453289667508991	-2.54084532445185	0.737420353146202	0.461336071868416	0.998591218466416	Exon	Hippocampus
e479349	ENSG00000055609.17	ENSG00000055609	KMT2C	0.0242790233867392	0.761601842009914	0.737408085257979	0.461343520933529	0.998591218466416	Exon	Hippocampus
e851157	ENSG00000173575.19	ENSG00000173575	CHD2	-0.0221314475686759	0.709056241903407	-0.737404116112272	0.461345931014343	0.998591218466416	Exon	Hippocampus
e394609	ENSG00000096384.19	ENSG00000096384	HSP90AB1	0.0255138572855753	5.39689189029311	0.737395211075397	0.4613513382133	0.998591218466416	Exon	Hippocampus
e989402	ENSG00000154889.16	ENSG00000154889	MPPE1	-0.0349252191884386	-1.71579677922039	-0.737395126525496	0.461351389552745	0.998591218466416	Exon	Hippocampus
e106709	ENSG00000143702.15	ENSG00000143702	CEP170	0.0266812738741239	3.93268894275897	0.737392302568415	0.461353104286222	0.998591218466416	Exon	Hippocampus
e1069734	ENSG00000182986.12	ENSG00000182986	ZNF320	0.041544251525578	-1.6793698732807	0.737390883403312	0.46135396601806	0.998591218466416	Exon	Hippocampus
e1114614	ENSG00000184787.18	ENSG00000184787	UBE2G2	0.0264901411365813	0.0259039341136077	0.737389048713467	0.461355080062188	0.998591218466416	Exon	Hippocampus
e405352	ENSG00000112237.12	ENSG00000112237	CCNC	0.0308701948879273	2.49154292004435	0.737383364817521	0.461358531396754	0.998591218466416	Exon	Hippocampus
e387491	ENSG00000112514.15	ENSG00000112514	CUTA	0.0250556782522351	1.94573670483128	0.737374805969186	0.461363728466633	0.998591218466416	Exon	Hippocampus
e761039	ENSG00000247400.3	ENSG00000247400	DNAJC3-AS1	0.0415373245713814	-2.32542981812904	0.737371896725182	0.461365495013696	0.998591218466416	Exon	Hippocampus
e489473	ENSG00000134013.15	ENSG00000134013	LOXL2	0.0485296547745772	-2.89198495194679	0.73737132875407	0.46136583989676	0.998591218466416	Exon	Hippocampus
e349038	ENSG00000217128.11	ENSG00000217128	FNIP1	-0.0214365798427683	0.728035910939507	-0.737369757224092	0.461366794160967	0.998591218466416	Exon	Hippocampus
e101034	ENSG00000143801.16	ENSG00000143801	PSEN2	-0.0331799183153815	-1.36337376451727	-0.737367145792295	0.461368379876656	0.998591218466416	Exon	Hippocampus
e842841	ENSG00000166411.13	ENSG00000166411	IDH3A	0.0282337244994387	1.14673928174239	0.737360735627673	0.461372272274868	0.998591218466416	Exon	Hippocampus
e675638	ENSG00000197798.8	ENSG00000197798	FAM118B	0.0659722793299028	-3.26028433882863	0.73736072948197	0.461372276006689	0.998591218466416	Exon	Hippocampus
e675646	ENSG00000197798.8	ENSG00000197798	FAM118B	0.0659722793299028	-3.26028433882863	0.73736072948197	0.461372276006689	0.998591218466416	Exon	Hippocampus
e675651	ENSG00000197798.8	ENSG00000197798	FAM118B	0.0659722793299028	-3.26028433882863	0.73736072948197	0.461372276006689	0.998591218466416	Exon	Hippocampus
e675660	ENSG00000197798.8	ENSG00000197798	FAM118B	0.0659722793299028	-3.26028433882863	0.73736072948197	0.461372276006689	0.998591218466416	Exon	Hippocampus
e675675	ENSG00000197798.8	ENSG00000197798	FAM118B	0.0659722793299028	-3.26028433882863	0.73736072948197	0.461372276006689	0.998591218466416	Exon	Hippocampus
e1163040	ENSG00000196440.11	ENSG00000196440	ARMCX4	0.0317489922604606	-0.424328341010662	0.737357315589363	0.461374349007698	0.998591218466416	Exon	Hippocampus
e51224	ENSG00000188641.12	ENSG00000188641	DPYD	-0.0394665623740474	-1.12139139968777	-0.737346875115281	0.461380688757211	0.998591218466416	Exon	Hippocampus
e332490	ENSG00000113597.17	ENSG00000113597	TRAPPC13	0.0293474766864322	-0.608859053560139	0.73733800130136	0.461386077225027	0.998591218466416	Exon	Hippocampus
e1094583	ENSG00000124140.13	ENSG00000124140	SLC12A5	0.0541878188077753	1.48571811930741	0.737336934588913	0.461386724969822	0.998591218466416	Exon	Hippocampus
e238156	ENSG00000144815.15	ENSG00000144815	NXPE3	0.0316923288836471	0.0245916798975296	0.737317074903025	0.461398784553051	0.998591218466416	Exon	Hippocampus
e433460	ENSG00000234336.6	ENSG00000234336	JAZF1-AS1	0.0784795768123183	-2.9781997965635	0.737314701193436	0.461400225974805	0.998591218466416	Exon	Hippocampus
e314039	ENSG00000168843.13	ENSG00000168843	FSTL5	0.0638487573230112	-1.72968893736264	0.73730992154839	0.461403128394954	0.998591218466416	Exon	Hippocampus
e66354	ENSG00000143434.15	ENSG00000143434	SEMA6C	-0.0509906136525378	-2.29147037168686	-0.737301059186871	0.461408510055289	0.998591218466416	Exon	Hippocampus
e115447	ENSG00000084733.10	ENSG00000084733	RAB10	-0.019660589636352	1.86245458747534	-0.737299695771087	0.461409337991311	0.998591218466416	Exon	Hippocampus
e725417	ENSG00000133639.4	ENSG00000133639	BTG1	-0.0415176599749458	0.585494519248326	-0.737295169513038	0.461412086573419	0.998591218466416	Exon	Hippocampus
e382200	ENSG00000204469.12	ENSG00000204469	PRRC2A	-0.0393847212500883	0.806991228247489	-0.737294823322984	0.461412296798618	0.998591218466416	Exon	Hippocampus
e495833	ENSG00000147536.11	ENSG00000147536	GINS4	-0.0507848849949481	-1.57415307550011	-0.737292047435357	0.461413982468656	0.998591218466416	Exon	Hippocampus
e893104	ENSG00000166548.15	ENSG00000166548	TK2	-0.0365648043769865	-1.84064568902696	-0.737281767457456	0.461420225060784	0.998591218466416	Exon	Hippocampus
e993167	ENSG00000141380.13	ENSG00000141380	SS18	-0.0491493790435339	-1.97957483259053	-0.737279937896689	0.461421336079971	0.998591218466416	Exon	Hippocampus
e470713	ENSG00000231721.6	ENSG00000231721	LINC-PINT	0.0304122894326041	1.13507037481962	0.737279071173393	0.461421862406938	0.998591218466416	Exon	Hippocampus
e283603	ENSG00000168214.20	ENSG00000168214	RBPJ	0.0487252257268347	-1.92029698771379	0.737276015996311	0.461423717698498	0.998591218466416	Exon	Hippocampus
e775650	ENSG00000092140.14	ENSG00000092140	G2E3	0.0381968382871977	-0.948722261304281	0.737275692095939	0.461423914390985	0.998591218466416	Exon	Hippocampus
e958544	ENSG00000006283.17	ENSG00000006283	CACNA1G	-0.0852175421890114	-1.36942508909742	-0.737270928466238	0.461426807169164	0.998591218466416	Exon	Hippocampus
e306348	ENSG00000173376.13	ENSG00000173376	NDNF	-0.10283688141941	-3.52284414798179	-0.737268143781491	0.461428498211125	0.998591218466416	Exon	Hippocampus
e963397	ENSG00000108443.13	ENSG00000108443	RPS6KB1	0.0222514487774893	-0.320026362561294	0.737260592449902	0.461433083889025	0.998591218466416	Exon	Hippocampus
e671931	ENSG00000172350.9	ENSG00000172350	ABCG4	-0.050518192974218	-0.976487753170112	-0.737253024986667	0.461437679388791	0.998591218466416	Exon	Hippocampus
e841920	ENSG00000259581.3	ENSG00000259581	TYRO3P	-0.0413696095475012	-1.04505561234576	-0.737248921156861	0.461440171535705	0.998591218466416	Exon	Hippocampus
e277082	ENSG00000087266.15	ENSG00000087266	SH3BP2	-0.0475292586674062	-2.01422564434094	-0.73724130656908	0.461444795692753	0.998591218466416	Exon	Hippocampus
e124452	ENSG00000171132.13	ENSG00000171132	PRKCE	-0.0506951184508878	1.28823904727042	-0.737238461341029	0.461446523538372	0.998591218466416	Exon	Hippocampus
e312399	ENSG00000171566.11	ENSG00000171566	PLRG1	-0.0214221676609018	0.688877710652369	-0.73723588196613	0.461448089940243	0.998591218466416	Exon	Hippocampus
e941538	ENSG00000278053.4	ENSG00000278053	DDX52	0.0233101793644833	0.34769866933143	0.737231798215381	0.461450569925042	0.998591218466416	Exon	Hippocampus
e26674	ENSG00000134697.12	ENSG00000134697	GNL2	0.0328754334458373	-1.4058947518426	0.737222429734253	0.461456259255164	0.998591218466416	Exon	Hippocampus
e100905	ENSG00000143799.12	ENSG00000143799	PARP1	-0.0231103363928508	1.6816402688147	-0.737222222639859	0.461456385020753	0.998591218466416	Exon	Hippocampus
e746104	ENSG00000061936.9	ENSG00000061936	SFSWAP	-0.029435615025549	-0.333750591277006	-0.737216456686445	0.461459886612979	0.998591218466416	Exon	Hippocampus
e709056	ENSG00000123415.15	ENSG00000123415	SMUG1	-0.0417237627221108	-2.02998992362046	-0.737213047453454	0.461461957005039	0.998591218466416	Exon	Hippocampus
e528608	ENSG00000178031.16	ENSG00000178031	ADAMTSL1	0.0938906604287336	-3.4414215467205	0.737200302285815	0.461469697060137	0.998591218466416	Exon	Hippocampus
e160776	ENSG00000123612.15	ENSG00000123612	ACVR1C	-0.0724930259566832	-0.265837264850443	-0.737198647433577	0.461470702046179	0.998591218466416	Exon	Hippocampus
e705466	ENSG00000196876.14	ENSG00000196876	SCN8A	0.0488738503530619	0.35441141274301	0.737192604183761	0.461474372101321	0.998591218466416	Exon	Hippocampus
e983463	ENSG00000169733.11	ENSG00000169733	RFNG	-0.0275671871299205	0.728802621343175	-0.737185973368672	0.46147839900267	0.998591218466416	Exon	Hippocampus
e848631	ENSG00000255571.7	ENSG00000255571	MIR9-3HG	-0.0526345206269797	-2.36080707610581	-0.737165536361947	0.461490810543478	0.998591218466416	Exon	Hippocampus
e21263	ENSG00000116353.15	ENSG00000116353	MECR	0.0325640514910502	-1.30301998200858	0.737165110715158	0.461491069043817	0.998591218466416	Exon	Hippocampus
e762995	ENSG00000272143.1	ENSG00000272143	FGF14-AS2	-0.0560614696032558	-1.28169629404142	-0.737159904105021	0.461494231086424	0.998591218466416	Exon	Hippocampus
e303125	ENSG00000138796.15	ENSG00000138796	HADH	0.0460539573780083	-1.79495504860968	0.737152863801316	0.461498506774505	0.998591218466416	Exon	Hippocampus
e561391	ENSG00000130558.19	ENSG00000130558	OLFM1	-0.0522799124605599	3.60995362435042	-0.737152759960907	0.461498569838598	0.998591218466416	Exon	Hippocampus
e606593	ENSG00000188916.8	ENSG00000188916	FAM196A	-0.041765463197112	-0.14636867772945	-0.737150821988939	0.461499746803695	0.998591218466416	Exon	Hippocampus
e294144	ENSG00000138750.14	ENSG00000138750	NUP54	-0.0330715422530232	-1.17366847952912	-0.737149768695658	0.461500386488281	0.998591218466416	Exon	Hippocampus
e993031	ENSG00000154059.9	ENSG00000154059	IMPACT	0.0721097183359146	-3.15178978428862	0.737145302480417	0.461503098909333	0.998591218466416	Exon	Hippocampus
e782833	ENSG00000180008.8	ENSG00000180008	SOCS4	-0.0287751794565449	-0.435720828189475	-0.737140288453387	0.461506144037997	0.998591218466416	Exon	Hippocampus
e335384	ENSG00000083312.17	ENSG00000083312	TNPO1	-0.0442426952174175	-1.660176636824	-0.737133867368049	0.46151004372051	0.998591218466416	Exon	Hippocampus
e434113	ENSG00000281593.1	ENSG00000281593		0.0349534597966214	0.959737530925942	0.737124133397939	0.46151595543439	0.998591218466416	Exon	Hippocampus
e677447	ENSG00000080854.14	ENSG00000080854	IGSF9B	-0.068273999109831	-2.70393661721327	-0.737121376706635	0.461517629658286	0.998591218466416	Exon	Hippocampus
e580019	ENSG00000197444.9	ENSG00000197444	OGDHL	0.0480282369847582	0.386567603789529	0.737120523531786	0.461518147818452	0.998591218466416	Exon	Hippocampus
e372749	ENSG00000124570.17	ENSG00000124570	SERPINB6	-0.0360586352888572	-0.120080345994904	-0.737119237382751	0.4615189289382	0.998591218466416	Exon	Hippocampus
e464496	ENSG00000184903.9	ENSG00000184903	IMMP2L	0.0389177736934225	-2.02377030566622	0.737116039211217	0.46152087129403	0.998591218466416	Exon	Hippocampus
e1108741	ENSG00000185917.13	ENSG00000185917	SETD4	0.027391388331824	0.732103555920103	0.737101267258435	0.461529842851236	0.998591218466416	Exon	Hippocampus
e60249	ENSG00000226067.6	ENSG00000226067	LINC00623	0.0520209390405324	-2.59452337267723	0.737099810111357	0.461530727836238	0.998591218466416	Exon	Hippocampus
e992793	ENSG00000154040.20	ENSG00000154040	CABYR	0.0387555526240373	-0.978979266700362	0.737098757266101	0.461531367272804	0.998591218466416	Exon	Hippocampus
e416868	ENSG00000112425.13	ENSG00000112425	EPM2A	-0.0444272256683797	-1.87254006652652	-0.737098125959196	0.461531750691894	0.998591218466416	Exon	Hippocampus
e902527	ENSG00000214331.8	ENSG00000214331		-0.0404273532312226	-0.939864935249681	-0.737088490797169	0.461537602550991	0.998591218466416	Exon	Hippocampus
e600535	ENSG00000108055.9	ENSG00000108055	SMC3	0.0352170879006561	-0.924598342357817	0.737083402869572	0.461540692690738	0.998591218466416	Exon	Hippocampus
e750290	ENSG00000186184.16	ENSG00000186184	POLR1D	0.0497947668625701	-2.33950387246032	0.737081014364879	0.461542143346925	0.998591218466416	Exon	Hippocampus
e675784	ENSG00000110074.10	ENSG00000110074	FOXRED1	0.0366722141424902	-1.59240543209461	0.737079192796779	0.461543249676399	0.998591218466416	Exon	Hippocampus
e1134207	ENSG00000198792.12	ENSG00000198792	TMEM184B	-0.0345826595511935	-1.00580241259462	-0.737076718261007	0.461544752588202	0.998591218466416	Exon	Hippocampus
e863798	ENSG00000262246.5	ENSG00000262246	CORO7	-0.0468343995954199	-2.14177107539384	-0.737076462328805	0.461544908029041	0.998591218466416	Exon	Hippocampus
e180247	ENSG00000119004.15	ENSG00000119004	CYP20A1	0.0425079353771566	-1.41324676388915	0.737071119991963	0.461548152712696	0.998591218466416	Exon	Hippocampus
e954920	ENSG00000108439.9	ENSG00000108439	PNPO	-0.0253898529645495	0.0399477705040501	-0.737067703779004	0.461550227566173	0.998591218466416	Exon	Hippocampus
e1102334	ENSG00000198276.14	ENSG00000198276	UCKL1	0.0302656024840753	-1.06801124463082	0.737065514571213	0.461551557194872	0.998591218466416	Exon	Hippocampus
e59412	ENSG00000196505.10	ENSG00000196505	GDAP2	-0.0458969661742647	-2.11083070100272	-0.73706190275142	0.46155375086034	0.998591218466416	Exon	Hippocampus
e478820	ENSG00000272661.1	ENSG00000272661		0.0311372116177731	-0.669808744311169	0.737057385294229	0.46155649457961	0.998591218466416	Exon	Hippocampus
e942233	ENSG00000277791.4	ENSG00000277791	PSMB3	0.0214838494536248	1.46128191680151	0.73705271403113	0.461559331723936	0.998591218466416	Exon	Hippocampus
e925375	ENSG00000006744.18	ENSG00000006744	ELAC2	0.0309428784470822	-0.267186041975198	0.737046295152909	0.461563230317969	0.998591218466416	Exon	Hippocampus
e738164	ENSG00000135108.14	ENSG00000135108	FBXO21	0.023047549611397	3.37687778336813	0.737044609450822	0.461564254155394	0.998591218466416	Exon	Hippocampus
e734312	ENSG00000174437.16	ENSG00000174437	ATP2A2	0.0380058918757287	4.44373598438488	0.737042962614601	0.46156525438826	0.998591218466416	Exon	Hippocampus
e435120	ENSG00000273014.1	ENSG00000273014		-0.0355712154166696	-1.03400273684263	-0.737034445454817	0.461570427443711	0.998591218466416	Exon	Hippocampus
e605511	ENSG00000065154.11	ENSG00000065154	OAT	0.0222862868757547	3.18194802118233	0.737032083832405	0.461571861824776	0.998591218466416	Exon	Hippocampus
e1168077	ENSG00000125676.19	ENSG00000125676	THOC2	-0.0270345884250434	0.0926905134451177	-0.737031151885021	0.461572427863318	0.998591218466416	Exon	Hippocampus
e963771	ENSG00000167434.9	ENSG00000167434	CA4	-0.0739646197770171	-2.17531594068176	-0.737028223965077	0.4615742062018	0.998591218466416	Exon	Hippocampus
e23604	ENSG00000116478.11	ENSG00000116478	HDAC1	-0.0351381831248185	-0.753148180340089	-0.737025852797047	0.461575646387215	0.998591218466416	Exon	Hippocampus
e239599	ENSG00000177707.10	ENSG00000177707	NECTIN3	0.047419118719182	-2.04015634620765	0.737019394903174	0.461579568755747	0.998591218466416	Exon	Hippocampus
e480503	ENSG00000146909.7	ENSG00000146909	NOM1	0.0195324058981331	1.94826435240805	0.737014021485834	0.461582832453712	0.998591218466416	Exon	Hippocampus
e1125706	ENSG00000244625.5	ENSG00000244625	MIATNB	0.0423359137906168	1.54486281348301	0.737010509512242	0.461584965557827	0.998591218466416	Exon	Hippocampus
e765685	ENSG00000183087.14	ENSG00000183087	GAS6	0.0364652919553634	-0.020070874602491	0.737002827032561	0.461589631765098	0.998591218466416	Exon	Hippocampus
e507896	ENSG00000156162.16	ENSG00000156162	DPY19L4	0.043809852044739	-1.85044597516862	0.73700243909781	0.461589867390758	0.998591218466416	Exon	Hippocampus
e610638	ENSG00000177697.17	ENSG00000177697	CD151	-0.075798925521758	-3.32973549175032	-0.737001496725529	0.461590439773611	0.998591218466416	Exon	Hippocampus
e610657	ENSG00000177697.17	ENSG00000177697	CD151	-0.075798925521758	-3.32973549175032	-0.737001496725529	0.461590439773611	0.998591218466416	Exon	Hippocampus
e447151	ENSG00000277053.4	ENSG00000277053	GTF2IP1	0.099283817129081	-2.1301066634412	0.736993655521545	0.461595202419273	0.998591218466416	Exon	Hippocampus
e941921	ENSG00000275832.4	ENSG00000275832	ARHGAP23	-0.0410571966535943	-0.620400129138865	-0.736993182545547	0.461595489699645	0.998591218466416	Exon	Hippocampus
e483650	ENSG00000171056.7	ENSG00000171056	SOX7	0.0421497948233082	-0.801277074986798	0.736990689613754	0.461597003880404	0.998591218466416	Exon	Hippocampus
e554917	ENSG00000171159.4	ENSG00000171159	C9orf16	-0.0554389499036643	3.71689561691973	-0.736986748065265	0.461599397941513	0.998591218466416	Exon	Hippocampus
e393739	ENSG00000171453.17	ENSG00000171453	POLR1C	0.0571910599279507	-2.83707338480037	0.736985915342183	0.461599903730916	0.998591218466416	Exon	Hippocampus
e240248	ENSG00000144848.10	ENSG00000144848	ATG3	0.0296728118756757	0.098888893071401	0.736984060406677	0.461601030405164	0.998591218466416	Exon	Hippocampus
e360859	ENSG00000197043.13	ENSG00000197043	ANXA6	0.0302074227062968	2.99179336804988	0.736973135906231	0.461607665898052	0.998591218466416	Exon	Hippocampus
e902414	ENSG00000272250.1	ENSG00000272250		0.0720810144025191	-2.82956661033309	0.736964161542675	0.461613116926503	0.998591218466416	Exon	Hippocampus
e169128	ENSG00000116044.15	ENSG00000116044	NFE2L2	-0.0414724222512622	-2.13747898662542	-0.736954314908889	0.461619097813424	0.998591218466416	Exon	Hippocampus
e809719	ENSG00000224078.12	ENSG00000224078	SNHG14	-0.0536746806426286	0.658071979355065	-0.736952675854849	0.461620093385985	0.998591218466416	Exon	Hippocampus
e272075	ENSG00000061938.16	ENSG00000061938	TNK2	0.0344978329828097	1.25339266520007	0.736951491182193	0.461620812964955	0.998591218466416	Exon	Hippocampus
e281739	ENSG00000169762.16	ENSG00000169762	TAPT1	-0.0509380418794684	-2.82881009642927	-0.736944970949673	0.461624773413873	0.998591218466416	Exon	Hippocampus
e83301	ENSG00000234741.7	ENSG00000234741	GAS5	-0.0357619556392469	-0.102736525999816	-0.736944005284822	0.461625359969163	0.998591218466416	Exon	Hippocampus
e711934	ENSG00000196465.10	ENSG00000196465	MYL6B	0.0288349128149229	1.39504311693131	0.736940927384791	0.461627229521769	0.998591218466416	Exon	Hippocampus
e185329	ENSG00000127838.13	ENSG00000127838	PNKD	-0.0478408802547475	-1.81132408099664	-0.736938085148604	0.461628955933161	0.998591218466416	Exon	Hippocampus
e669076	ENSG00000110274.14	ENSG00000110274	CEP164	0.031702125937827	-0.963150335463753	0.73693698201737	0.461629625990459	0.998591218466416	Exon	Hippocampus
e1080799	ENSG00000182621.17	ENSG00000182621	PLCB1	0.0423246099599519	0.991640495899645	0.736936907917916	0.46162967099952	0.998591218466416	Exon	Hippocampus
e338518	ENSG00000189127.7	ENSG00000189127	ANKRD34B	0.115911593316092	-0.86622508144578	0.736933788271754	0.461631565919169	0.998591218466416	Exon	Hippocampus
e1040989	ENSG00000089351.14	ENSG00000089351	GRAMD1A	-0.0357523675249031	-0.564806073679496	-0.736931617472662	0.461632884497516	0.998591218466416	Exon	Hippocampus
e1080963	ENSG00000101333.16	ENSG00000101333	PLCB4	0.068148057244382	-1.85926175984424	0.736930815311886	0.461633371743431	0.998591218466416	Exon	Hippocampus
e863417	ENSG00000005339.14	ENSG00000005339	CREBBP	-0.0287602499981043	0.332262051405126	-0.736929604089573	0.461634107460735	0.998591218466416	Exon	Hippocampus
e1062845	ENSG00000177380.13	ENSG00000177380	PPFIA3	0.0434070103043981	-0.336845639983012	0.736926534117028	0.461635972217902	0.998591218466416	Exon	Hippocampus
e415690	ENSG00000135597.18	ENSG00000135597	REPS1	-0.0247179241525967	1.32552192050973	-0.736919516683501	0.461640234750536	0.998591218466416	Exon	Hippocampus
e770347	ENSG00000100462.15	ENSG00000100462	PRMT5	0.0264982589783241	-0.625309210426813	0.736914964510532	0.461642999845294	0.998591218466416	Exon	Hippocampus
e683781	ENSG00000126746.17	ENSG00000126746	ZNF384	-0.0241193724048982	-0.447239892028431	-0.73691347215609	0.461643906337792	0.998591218466416	Exon	Hippocampus
e170170	ENSG00000155657.25	ENSG00000155657	TTN	0.0856114120970401	-3.24796574953316	0.736912019463821	0.461644788739478	0.998591218466416	Exon	Hippocampus
e765542	ENSG00000150403.17	ENSG00000150403	TMCO3	0.0403191443021366	0.528060563931799	0.736909709257837	0.461646192018429	0.998591218466416	Exon	Hippocampus
e721913	ENSG00000139278.9	ENSG00000139278	GLIPR1	0.0435212453168737	-0.550080037470395	0.736876445255268	0.461666397700323	0.998591218466416	Exon	Hippocampus
e801946	ENSG00000090061.17	ENSG00000090061	CCNK	-0.031867484373052	-1.02675861896726	-0.736867318696852	0.461671941567738	0.998591218466416	Exon	Hippocampus
e1127748	ENSG00000100330.15	ENSG00000100330	MTMR3	-0.0313622030517995	-0.324645547244071	-0.736865336320423	0.461673145754095	0.998591218466416	Exon	Hippocampus
e678537	ENSG00000139044.10	ENSG00000139044	B4GALNT3	-0.0644434530819617	-2.78155660909471	-0.736862700702158	0.461674746752227	0.998591218466416	Exon	Hippocampus
e54844	ENSG00000168765.15	ENSG00000168765	GSTM4	0.0460369643468294	-0.252189234936024	0.736861622638137	0.461675401619767	0.998591218466416	Exon	Hippocampus
e605506	ENSG00000065154.11	ENSG00000065154	OAT	0.0291445097421693	1.83076656161471	0.736860173756711	0.461676281740318	0.998591218466416	Exon	Hippocampus
e372841	ENSG00000124588.19	ENSG00000124588	NQO2	0.0374432643536985	0.362253825854467	0.73685544195869	0.461679156069506	0.998591218466416	Exon	Hippocampus
e78457	ENSG00000158850.14	ENSG00000158850	B4GALT3	0.0433184474357758	-2.04273117884224	0.736851505222007	0.461681547446587	0.998591218466416	Exon	Hippocampus
e7459	ENSG00000142599.17	ENSG00000142599	RERE	-0.0375197878420224	2.5307213039626	-0.736845192817071	0.461685381941698	0.998591218466416	Exon	Hippocampus
e733863	ENSG00000139436.20	ENSG00000139436	GIT2	-0.0231741028343306	0.398946001739355	-0.736843408970129	0.461686465549748	0.998591218466416	Exon	Hippocampus
e1130841	ENSG00000100220.11	ENSG00000100220	RTCB	-0.0232610977493995	0.0974357641936559	-0.73683938420873	0.461688910419369	0.998591218466416	Exon	Hippocampus
e596466	ENSG00000014919.12	ENSG00000014919	COX15	-0.0320530930354982	-1.18051134686424	-0.736837032037252	0.461690339265839	0.998591218466416	Exon	Hippocampus
e616968	ENSG00000166405.14	ENSG00000166405	RIC3	-0.0358278686288899	-1.82316851480107	-0.736829328558845	0.461695018826348	0.998591218466416	Exon	Hippocampus
e790270	ENSG00000100731.15	ENSG00000100731	PCNX1	0.0364708123164753	-0.462487444642906	0.736828515012295	0.461695513025469	0.998591218466416	Exon	Hippocampus
e725798	ENSG00000136040.8	ENSG00000136040	PLXNC1	0.0426326184156675	-0.226699011312756	0.736827331820624	0.461696231770717	0.998591218466416	Exon	Hippocampus
e510549	ENSG00000104517.12	ENSG00000104517	UBR5	0.0159413574888448	1.15139933783658	0.736824188054801	0.461698141495409	0.998591218466416	Exon	Hippocampus
e763512	ENSG00000041515.15	ENSG00000041515	MYO16	0.0624906435026108	-2.06716260960162	0.73680931133391	0.461707178628474	0.998591218466416	Exon	Hippocampus
e114918	ENSG00000119772.16	ENSG00000119772	DNMT3A	-0.0355738161581359	-1.34749875855935	-0.736806720146195	0.461708752702441	0.998591218466416	Exon	Hippocampus
e606642	ENSG00000132334.16	ENSG00000132334	PTPRE	-0.0564344190351795	-2.94302581038442	-0.736799567455576	0.461713097777286	0.998591218466416	Exon	Hippocampus
e627868	ENSG00000166199.12	ENSG00000166199	ALKBH3	0.03047408855657	-1.1805503086219	0.736793218099805	0.461716954866165	0.998591218466416	Exon	Hippocampus
e74728	ENSG00000163382.11	ENSG00000163382	NAXE	-0.0303270834405542	-0.246396089035012	-0.736781575144504	0.461724027743014	0.998591218466416	Exon	Hippocampus
e696439	ENSG00000139117.13	ENSG00000139117	CPNE8	0.0482764313178583	-0.521309212221896	0.736781219846802	0.461724243580656	0.998591218466416	Exon	Hippocampus
e90575	ENSG00000159176.13	ENSG00000159176	CSRP1	-0.0349058408146	4.60869663507571	-0.73678109230005	0.461724321063271	0.998591218466416	Exon	Hippocampus
e59346	ENSG00000198162.12	ENSG00000198162	MAN1A2	0.037169910286488	2.6984340119633	0.736778469861296	0.461725914154551	0.998591218466416	Exon	Hippocampus
e241568	ENSG00000181722.16	ENSG00000181722	ZBTB20	0.0514507557466582	-1.80915391433154	0.736778370996187	0.461725974213647	0.998591218466416	Exon	Hippocampus
e67707	ENSG00000182134.15	ENSG00000182134	TDRKH	0.0329822374001732	-0.666840730805791	0.736775703654345	0.461727594586142	0.998591218466416	Exon	Hippocampus
e846577	ENSG00000177082.12	ENSG00000177082	WDR73	-0.0426316218236133	-1.75138343601494	-0.736770121410574	0.461730985730708	0.998591218466416	Exon	Hippocampus
e380234	ENSG00000137343.17	ENSG00000137343	ATAT1	0.0289663513652627	-0.851168364729589	0.736769616466798	0.461731292478542	0.998591218466416	Exon	Hippocampus
e582148	ENSG00000165449.11	ENSG00000165449	SLC16A9	-0.0638074779261263	1.67707806046401	-0.73676273745115	0.461735471416869	0.998591218466416	Exon	Hippocampus
e329014	ENSG00000151883.17	ENSG00000151883	PARP8	-0.0355527942779359	0.390937023028634	-0.736762220748378	0.461735785309876	0.998591218466416	Exon	Hippocampus
e1144944	ENSG00000046651.14	ENSG00000046651	OFD1	-0.044986771844656	-1.41533293274358	-0.736756108292537	0.461739498589425	0.998591218466416	Exon	Hippocampus
e313794	ENSG00000171509.15	ENSG00000171509	RXFP1	0.123248243091165	-3.10394994581089	0.736749077746999	0.461743769623554	0.998591218466416	Exon	Hippocampus
e1120719	ENSG00000241973.10	ENSG00000241973	PI4KA	0.0353036194332935	1.78201611148697	0.736745979299495	0.461745651927624	0.998591218466416	Exon	Hippocampus
e674038	ENSG00000110002.15	ENSG00000110002	VWA5A	-0.0555018751707552	-1.49543193212771	-0.736745388963705	0.461746010556574	0.998591218466416	Exon	Hippocampus
e994096	ENSG00000101695.8	ENSG00000101695	RNF125	0.0592371701913495	-2.55773744922179	0.736737388532384	0.461750870833412	0.998591218466416	Exon	Hippocampus
e346777	ENSG00000064652.10	ENSG00000064652	SNX24	-0.0244876428453304	0.256602525723295	-0.736731828593828	0.461754248523271	0.998591218466416	Exon	Hippocampus
e468410	ENSG00000106344.8	ENSG00000106344	RBM28	0.0269772981716369	-0.228311225471999	0.736728920226904	0.461756015375917	0.998591218466416	Exon	Hippocampus
e776889	ENSG00000151320.10	ENSG00000151320	AKAP6	0.0255257418179256	1.87394644053659	0.73671873958154	0.461762200216929	0.998591218466416	Exon	Hippocampus
e489591	ENSG00000147454.13	ENSG00000147454	SLC25A37	-0.0369433003603117	-1.13007418015001	-0.736714171368321	0.461764975465958	0.998591218466416	Exon	Hippocampus
e986473	ENSG00000101596.14	ENSG00000101596	SMCHD1	-0.029097284839694	-0.0817331905574451	-0.736704076653717	0.461771108169723	0.998591218466416	Exon	Hippocampus
e714538	ENSG00000123384.13	ENSG00000123384	LRP1	-0.0344379205039153	0.21798687175533	-0.736694237982173	0.461777085367095	0.998591218466416	Exon	Hippocampus
e532296	ENSG00000198722.14	ENSG00000198722	UNC13B	-0.0351487328991104	-0.51800242951139	-0.736694007838196	0.461777225184862	0.998591218466416	Exon	Hippocampus
e308441	ENSG00000189184.11	ENSG00000189184	PCDH18	-0.0398457876307838	1.12268770652702	-0.736685931596093	0.461782131702982	0.998591218466416	Exon	Hippocampus
e767745	ENSG00000165795.22	ENSG00000165795	NDRG2	-0.0279110622261865	2.6051440632984	-0.736679566178948	0.46178599887295	0.998591218466416	Exon	Hippocampus
e332377	ENSG00000113593.11	ENSG00000113593	PPWD1	-0.0540329842190186	-2.77058945412337	-0.736669744754135	0.461791965700409	0.998591218466416	Exon	Hippocampus
e988355	ENSG00000178127.12	ENSG00000178127	NDUFV2	0.0216355872463336	1.68435930597567	0.736667417971245	0.461793379301236	0.998591218466416	Exon	Hippocampus
e1008820	ENSG00000115266.11	ENSG00000115266	APC2	-0.0365298400232193	0.273509885626513	-0.736666225183876	0.461794103961628	0.998591218466416	Exon	Hippocampus
e1166375	ENSG00000101901.11	ENSG00000101901	ALG13	-0.0454471921862175	-2.03177615211425	-0.736656928399675	0.461799752107741	0.998591218466416	Exon	Hippocampus
e631901	ENSG00000213619.9	ENSG00000213619	NDUFS3	0.0248242007297389	1.20647089828918	0.736656146313629	0.461800227256199	0.998591218466416	Exon	Hippocampus
e961137	ENSG00000121064.12	ENSG00000121064	SCPEP1	0.0301132289509236	0.736753293341228	0.73665311019389	0.461802071822601	0.998591218466416	Exon	Hippocampus
e576862	ENSG00000198105.12	ENSG00000198105	ZNF248	0.0214450929926823	0.110556620903686	0.736645778669336	0.46180652603941	0.998591218466416	Exon	Hippocampus
e803745	ENSG00000197102.10	ENSG00000197102	DYNC1H1	0.0232598812073043	3.95550096205749	0.736637771555185	0.461811390733503	0.998591218466416	Exon	Hippocampus
e408307	ENSG00000010810.17	ENSG00000010810	FYN	-0.0220764871373827	3.38236762272679	-0.736637227614814	0.461811721203608	0.998591218466416	Exon	Hippocampus
e383521	ENSG00000204387.12	ENSG00000204387	C6orf48	0.0314390646942004	1.79442529962097	0.736625619282345	0.461818773859093	0.998591218466416	Exon	Hippocampus
e212340	ENSG00000136059.14	ENSG00000136059	VILL	0.0528533456972673	-2.60520616195393	0.736620257911489	0.461822031186388	0.998591218466416	Exon	Hippocampus
e1139708	ENSG00000197182.13	ENSG00000197182	MIRLET7BHG	0.0432559107027654	-1.36589282001323	0.73661165837929	0.461827255901469	0.998591218466416	Exon	Hippocampus
e357298	ENSG00000183775.10	ENSG00000183775	KCTD16	0.0588633584067189	5.83921582966758	0.736604488663032	0.461831611945685	0.998591218466416	Exon	Hippocampus
e956164	ENSG00000159210.9	ENSG00000159210	SNF8	-0.0222255238714108	0.114230729067047	-0.736600888520033	0.46183379926298	0.998591218466416	Exon	Hippocampus
e113404	ENSG00000055917.15	ENSG00000055917	PUM2	0.020196407538606	1.5571706917149	0.736597631410225	0.46183577817066	0.998591218466416	Exon	Hippocampus
e207861	ENSG00000114166.7	ENSG00000114166	KAT2B	0.0318486206362127	0.338680753012435	0.736587359738829	0.461842018915374	0.998591218466416	Exon	Hippocampus
e238069	ENSG00000066422.4	ENSG00000066422	ZBTB11	0.0254189832893163	-0.0467678783967979	0.736583231671674	0.461844527012555	0.998591218466416	Exon	Hippocampus
e379768	ENSG00000234127.8	ENSG00000234127	TRIM26	-0.037706369423816	-0.774313713677342	-0.736579421387259	0.461846842040682	0.998591218466416	Exon	Hippocampus
e712232	ENSG00000139613.11	ENSG00000139613	SMARCC2	0.0231818235804651	2.1239531480614	0.736578947731037	0.461847129822141	0.998591218466416	Exon	Hippocampus
e780945	ENSG00000198513.11	ENSG00000198513	ATL1	0.0382793611236689	2.39836048231178	0.736574411690933	0.461849885809692	0.998591218466416	Exon	Hippocampus
e939583	ENSG00000006125.16	ENSG00000006125	AP2B1	0.0376295170921983	-1.44127768152556	0.736572919120825	0.461850792660973	0.998591218466416	Exon	Hippocampus
e886931	ENSG00000177200.15	ENSG00000177200	CHD9	0.0278351762896256	-0.278710900862343	0.736568574490351	0.461853432364242	0.998591218466416	Exon	Hippocampus
e607099	ENSG00000151640.12	ENSG00000151640	DPYSL4	-0.0416886922280196	0.0077984020044304	-0.736565637904603	0.461855216574857	0.998591218466416	Exon	Hippocampus
e1057991	ENSG00000125743.10	ENSG00000125743	SNRPD2	0.0310341691856272	0.760112172587382	0.736563733412142	0.461856373708353	0.998591218466416	Exon	Hippocampus
e500176	ENSG00000104388.14	ENSG00000104388	RAB2A	0.0234575307188256	2.43019273324557	0.736559038714861	0.461859226124313	0.998591218466416	Exon	Hippocampus
e1050131	ENSG00000105221.16	ENSG00000105221	AKT2	-0.0282014655113304	0.568627440667448	-0.736556688426472	0.461860654122144	0.998591218466416	Exon	Hippocampus
e252546	ENSG00000175110.11	ENSG00000175110	MRPS22	0.0287074980207727	-0.723798934226605	0.736552464093121	0.461863220766097	0.998591218466416	Exon	Hippocampus
e397282	ENSG00000151914.19	ENSG00000151914	DST	0.0241956660487785	3.26802132805056	0.736550767170725	0.461864251793896	0.998591218466416	Exon	Hippocampus
e235787	ENSG00000175161.13	ENSG00000175161	CADM2	-0.0397967018057506	2.25270485955549	-0.736548178207728	0.461865824816354	0.998591218466416	Exon	Hippocampus
e9628	ENSG00000177000.10	ENSG00000177000	MTHFR	-0.0410599425022603	-1.93438027143907	-0.736543476608177	0.461868681458791	0.998591218466416	Exon	Hippocampus
e159337	ENSG00000283228.1	ENSG00000283228		0.0455103348553345	0.100823278721151	0.73654222914467	0.46186943940616	0.998591218466416	Exon	Hippocampus
e118158	ENSG00000119760.15	ENSG00000119760	SUPT7L	0.0412558788398296	-0.909331300728703	0.736528438230596	0.461877818685345	0.998591218466416	Exon	Hippocampus
e1078793	ENSG00000132670.20	ENSG00000132670	PTPRA	0.0277725995926258	-0.758747017492287	0.736522857482824	0.461881209539454	0.998591218466416	Exon	Hippocampus
e998012	ENSG00000175387.15	ENSG00000175387	SMAD2	-0.0209110850861647	1.36818700294615	-0.736519750504493	0.461883097340949	0.998591218466416	Exon	Hippocampus
e334362	ENSG00000205571.12	ENSG00000205571	SMN2	0.0996919938141467	-3.1975466405643	0.736510286590055	0.461888847646466	0.998591218466416	Exon	Hippocampus
e1064284	ENSG00000126464.13	ENSG00000126464	PRR12	-0.0350544498401423	0.0301493486735368	-0.736500224546226	0.461894961421383	0.998591218466416	Exon	Hippocampus
e1064296	ENSG00000126464.13	ENSG00000126464	PRR12	-0.0350544498401423	0.0301493486735368	-0.736500224546226	0.461894961421383	0.998591218466416	Exon	Hippocampus
e42688	ENSG00000226891.7	ENSG00000226891	LINC01359	-0.0551523194594294	-1.88661644162836	-0.736498516689875	0.461895999132489	0.998591218466416	Exon	Hippocampus
e388850	ENSG00000023892.10	ENSG00000023892	DEF6	-0.0718705201694111	-3.2463959571267	-0.736494367495668	0.461898520231062	0.998591218466416	Exon	Hippocampus
e739963	ENSG00000167272.10	ENSG00000167272	POP5	0.0274189729466698	-0.445190142365054	0.736486231495462	0.461903463781639	0.998591218466416	Exon	Hippocampus
e1125141	ENSG00000100095.18	ENSG00000100095	SEZ6L	-0.0572596455884085	1.43380137891051	-0.73648181911198	0.461906144821618	0.998591218466416	Exon	Hippocampus
e89537	ENSG00000118197.13	ENSG00000118197	DDX59	0.0310702058843993	-0.710284329366692	0.736480056344848	0.461907215911639	0.998591218466416	Exon	Hippocampus
e2136	ENSG00000175756.13	ENSG00000175756	AURKAIP1	-0.0450137374457192	-1.29241226667925	-0.736474432045767	0.461910633349437	0.998591218466416	Exon	Hippocampus
e144595	ENSG00000135945.9	ENSG00000135945	REV1	0.0240206730909908	-0.0648409364973592	0.736467774152652	0.461914678838182	0.998591218466416	Exon	Hippocampus
e1067685	ENSG00000167755.13	ENSG00000167755	KLK6	0.0695232216590848	-0.160236438654431	0.736467002018993	0.461915148005609	0.998591218466416	Exon	Hippocampus
e50311	ENSG00000067334.13	ENSG00000067334	DNTTIP2	0.03387039077488	-1.00807993925086	0.736457822678814	0.461920725619233	0.998591218466416	Exon	Hippocampus
e215364	ENSG00000235288.3	ENSG00000235288		0.0308438049101311	3.42006099085464	0.736452325329251	0.461924065974546	0.998591218466416	Exon	Hippocampus
e1002306	ENSG00000183287.13	ENSG00000183287	CCBE1	-0.0831149268922477	-1.96166268149065	-0.736435778806033	0.461934120222563	0.998591218466416	Exon	Hippocampus
e532260	ENSG00000005238.19	ENSG00000005238	FAM214B	-0.0333922595997839	-0.924341186288514	-0.736425696224498	0.461940246812983	0.998591218466416	Exon	Hippocampus
e803638	ENSG00000078304.19	ENSG00000078304	PPP2R5C	-0.0277876779844495	0.0799163050285741	-0.736423179579262	0.461941776037037	0.998591218466416	Exon	Hippocampus
e375856	ENSG00000112186.11	ENSG00000112186	CAP2	0.0446517169748756	1.86412510838743	0.736382742406304	0.461966347826465	0.998591218466416	Exon	Hippocampus
e942831	ENSG00000108306.11	ENSG00000108306	FBXL20	0.0204026499674584	4.69397804906245	0.73637125382584	0.461973329036161	0.998591218466416	Exon	Hippocampus
e1094357	ENSG00000198026.7	ENSG00000198026	ZNF335	-0.0304649122290664	-0.594424266031053	-0.736364187296438	0.461977623149013	0.998591218466416	Exon	Hippocampus
e345157	ENSG00000152503.9	ENSG00000152503	TRIM36	0.0464103114638165	1.69101192495945	0.736355782860685	0.461982730295584	0.998591218466416	Exon	Hippocampus
e1048909	ENSG00000179134.15	ENSG00000179134	SAMD4B	-0.0231955980166683	2.60912443225768	-0.736355086906398	0.461983153209457	0.998591218466416	Exon	Hippocampus
e971718	ENSG00000109065.11	ENSG00000109065	NAT9	0.0305060612071024	-1.19978887362846	0.736353286054344	0.461984247542852	0.998591218466416	Exon	Hippocampus
e39765	ENSG00000162402.13	ENSG00000162402	USP24	-0.018679065565962	0.404138002533384	-0.736351736834096	0.461985188966965	0.998591218466416	Exon	Hippocampus
e122960	ENSG00000162878.12	ENSG00000162878	PKDCC	-0.0575255388395886	-2.17148856537347	-0.736349559983708	0.461986511788729	0.998591218466416	Exon	Hippocampus
e388811	ENSG00000065029.14	ENSG00000065029	ZNF76	-0.032494448162302	-1.51406774758226	-0.736347571205735	0.46198772032508	0.998591218466416	Exon	Hippocampus
e271294	ENSG00000242086.8	ENSG00000242086	LINC00969	0.0500448014537437	0.3673238023646	0.736342244379765	0.461990957328039	0.998591218466416	Exon	Hippocampus
e124550	ENSG00000116016.13	ENSG00000116016	EPAS1	-0.0440333876560578	0.249786161640549	-0.736342079235222	0.461991057683196	0.998591218466416	Exon	Hippocampus
e777101	ENSG00000129515.18	ENSG00000129515	SNX6	0.0319338594239688	0.957095376461742	0.736340471824811	0.461992034476172	0.998591218466416	Exon	Hippocampus
e169429	ENSG00000155636.14	ENSG00000155636	RBM45	0.0266241876197481	-0.384792935529837	0.736340095236201	0.461992263322131	0.998591218466416	Exon	Hippocampus
e1062524	ENSG00000183207.12	ENSG00000183207	RUVBL2	-0.0368851001892031	-0.759111353505307	-0.736331507537777	0.461997481925479	0.998591218466416	Exon	Hippocampus
e1050345	ENSG00000105221.16	ENSG00000105221	AKT2	0.0771735446422774	-3.30984362434517	0.736330041888106	0.461998372580023	0.998591218466416	Exon	Hippocampus
e648336	ENSG00000175482.8	ENSG00000175482	POLD4	-0.0465899922161616	-2.05343050745629	-0.736328556951029	0.461999274956232	0.998591218466416	Exon	Hippocampus
e1107874	ENSG00000205758.11	ENSG00000205758	CRYZL1	0.0405164553619637	-2.48358906239716	0.736313175441749	0.462008622149822	0.998591218466416	Exon	Hippocampus
e103580	ENSG00000116918.13	ENSG00000116918	TSNAX	0.0246563943737413	0.627248314782845	0.736309479085451	0.462010868405391	0.998591218466416	Exon	Hippocampus
e92773	ENSG00000198625.12	ENSG00000198625	MDM4	0.0286399753826989	0.457410980576983	0.73630915404388	0.462011065931674	0.998591218466416	Exon	Hippocampus
e74000	ENSG00000160781.15	ENSG00000160781	PAQR6	0.0548561215314255	1.57786764082248	0.736307400237052	0.462012131712917	0.998591218466416	Exon	Hippocampus
e803936	ENSG00000080823.21	ENSG00000080823	MOK	-0.0450666262341141	-1.74575150997653	-0.73630721250928	0.462012245794399	0.998591218466416	Exon	Hippocampus
e272949	ENSG00000163975.11	ENSG00000163975	MELTF	-0.0995681454315036	-3.09889477470919	-0.736303709684113	0.46201437445136	0.998591218466416	Exon	Hippocampus
e1151142	ENSG00000065923.9	ENSG00000065923	SLC9A7	0.0395307146646861	-0.640005433364638	0.736303129374232	0.462014727104566	0.998591218466416	Exon	Hippocampus
e985372	ENSG00000141556.20	ENSG00000141556	TBCD	-0.030145871950238	-0.639000531057996	-0.736301159367272	0.462015924275159	0.998591218466416	Exon	Hippocampus
e462034	ENSG00000189056.13	ENSG00000189056	RELN	0.0655362810018923	-0.219129515100734	0.736299836707631	0.462016728054629	0.998591218466416	Exon	Hippocampus
e82531	ENSG00000117523.15	ENSG00000117523	PRRC2C	0.0236183511472984	0.830326026024897	0.736294672472142	0.462019866364937	0.998591218466416	Exon	Hippocampus
e508508	ENSG00000156471.12	ENSG00000156471	PTDSS1	-0.0266995503571478	0.873209745006662	-0.736280348706786	0.462028570991879	0.998591218466416	Exon	Hippocampus
e1080932	ENSG00000182621.17	ENSG00000182621	PLCB1	0.0476380413988821	1.25902085071565	0.736280107758543	0.462028717418169	0.998591218466416	Exon	Hippocampus
e354953	ENSG00000254996.5	ENSG00000254996	ANKHD1-EIF4EBP3	0.0180354889597327	2.0644078898971	0.73627862765724	0.462029616888853	0.998591218466416	Exon	Hippocampus
e1100126	ENSG00000130702.14	ENSG00000130702	LAMA5	-0.0596930630642809	-2.77345382456788	-0.736278188617021	0.462029883697675	0.998591218466416	Exon	Hippocampus
e870767	ENSG00000233024.7	ENSG00000233024		0.0864886282155094	-2.96668776270862	0.736275912632404	0.462031266836068	0.998591218466416	Exon	Hippocampus
e142641	ENSG00000135976.16	ENSG00000135976	ANKRD36	0.0454530879412345	1.34282812275815	0.736272343405653	0.462033435895186	0.998591218466416	Exon	Hippocampus
e835103	ENSG00000103647.12	ENSG00000103647	CORO2B	0.0264222202755196	1.21118269926737	0.736267760600979	0.462036220925341	0.998591218466416	Exon	Hippocampus
e351245	ENSG00000164615.4	ENSG00000164615	CAMLG	0.0354415798795795	2.59144241932312	0.736254956683234	0.462044002082971	0.998591218466416	Exon	Hippocampus
e863255	ENSG00000213918.10	ENSG00000213918	DNASE1	0.0496425613527013	-2.49943768091605	0.736254407989263	0.46204433553523	0.998591218466416	Exon	Hippocampus
e413511	ENSG00000118515.11	ENSG00000118515	SGK1	-0.0655894552038696	1.1579308903402	-0.736248197629099	0.462048109704243	0.998591218466416	Exon	Hippocampus
e880005	ENSG00000013364.18	ENSG00000013364	MVP	-0.0479078024469089	-2.02232445245596	-0.736242497751409	0.462051573657318	0.998591218466416	Exon	Hippocampus
e993233	ENSG00000141380.13	ENSG00000141380	SS18	-0.0237531104310881	0.82742161658491	-0.736236831733525	0.462055017047399	0.998591218466416	Exon	Hippocampus
e774223	ENSG00000100949.14	ENSG00000100949	RABGGTA	-0.0483657685388002	-2.55130754411288	-0.736236295923313	0.462055342674289	0.998591218466416	Exon	Hippocampus
e279040	ENSG00000109501.13	ENSG00000109501	WFS1	-0.0267698952978959	3.28183832705332	-0.736231534668625	0.462058236227925	0.998591218466416	Exon	Hippocampus
e262092	ENSG00000177565.16	ENSG00000177565	TBL1XR1	0.0205102479893971	1.02873222103789	0.73623050474997	0.46205886214093	0.998591218466416	Exon	Hippocampus
e392378	ENSG00000146223.14	ENSG00000146223	RPL7L1	-0.0212126444759421	1.33269137073417	-0.736223266515078	0.462063261050627	0.998591218466416	Exon	Hippocampus
e201941	ENSG00000163719.19	ENSG00000163719	MTMR14	-0.0339443514368502	-0.808656734263231	-0.73622218825042	0.462063916348979	0.998591218466416	Exon	Hippocampus
e621207	ENSG00000011405.13	ENSG00000011405	PIK3C2A	0.0307977731686614	0.782092016418911	0.73622114343381	0.462064551320305	0.998591218466416	Exon	Hippocampus
e566914	ENSG00000067057.16	ENSG00000067057	PFKP	-0.0283736365100247	2.03273373975952	-0.736218642606743	0.462066071161717	0.998591218466416	Exon	Hippocampus
e1070631	ENSG00000126583.10	ENSG00000126583	PRKCG	-0.077003133816479	1.39249295319242	-0.736212980079542	0.462069512490925	0.998591218466416	Exon	Hippocampus
e646203	ENSG00000174851.14	ENSG00000174851	YIF1A	0.049203842156331	-1.90732901932838	0.73621266110299	0.462069706345314	0.998591218466416	Exon	Hippocampus
e644953	ENSG00000173039.18	ENSG00000173039	RELA	-0.0513888741101855	-2.81098500396483	-0.736211232090092	0.462070574812283	0.998591218466416	Exon	Hippocampus
e810102	ENSG00000206190.11	ENSG00000206190	ATP10A	-0.0627453728116552	-2.62904628846721	-0.736210702415406	0.462070896716516	0.998591218466416	Exon	Hippocampus
e174340	ENSG00000138381.9	ENSG00000138381	ASNSD1	-0.0260322647629235	0.17683287561267	-0.736207759989024	0.462072684947567	0.998591218466416	Exon	Hippocampus
e833548	ENSG00000174485.15	ENSG00000174485	DENND4A	0.027767232034693	0.308802040294852	0.736205767746982	0.462073895715517	0.998591218466416	Exon	Hippocampus
e796761	ENSG00000070778.12	ENSG00000070778	PTPN21	0.0330645463729578	-0.967079655887041	0.736190662956514	0.462083075579736	0.998591218466416	Exon	Hippocampus
e414490	ENSG00000135541.20	ENSG00000135541	AHI1	-0.0291596787981626	0.477135034013674	-0.736186522132906	0.462085592163344	0.998591218466416	Exon	Hippocampus
e1170643	ENSG00000198689.10	ENSG00000198689	SLC9A6	0.0415550616021809	1.00901847148216	0.73618412313841	0.46208705015464	0.998591218466416	Exon	Hippocampus
e1038767	ENSG00000197372.9	ENSG00000197372	ZNF675	0.0352854333043197	-1.26143698221764	0.736176743426675	0.462091535197964	0.998591218466416	Exon	Hippocampus
e310045	ENSG00000164162.12	ENSG00000164162	ANAPC10	0.0388124131068818	-1.87262339852843	0.736171838707735	0.462094516070025	0.998591218466416	Exon	Hippocampus
e1136679	ENSG00000167074.14	ENSG00000167074	TEF	-0.0348135698891933	1.0880742573013	-0.736171794371511	0.462094543015678	0.998591218466416	Exon	Hippocampus
e726636	ENSG00000111142.13	ENSG00000111142	METAP2	-0.0236268392443863	2.61384543468131	-0.736167171811256	0.462097352414079	0.998591218466416	Exon	Hippocampus
e122222	ENSG00000214694.10	ENSG00000214694	ARHGEF33	0.0570077842012127	-2.71569217968497	0.73615959465686	0.462101957511683	0.998591218466416	Exon	Hippocampus
e298055	ENSG00000170502.12	ENSG00000170502	NUDT9	0.0355951347136586	-0.171909036367516	0.736157598090036	0.462103170951063	0.998591218466416	Exon	Hippocampus
e541396	ENSG00000123975.4	ENSG00000123975	CKS2	0.0666969355302695	-2.09801142230468	0.736157242411773	0.462103387119328	0.998591218466416	Exon	Hippocampus
e938878	ENSG00000092871.16	ENSG00000092871	RFFL	0.0452851282005423	-0.605549581195577	0.736150416081914	0.462107535924408	0.998591218466416	Exon	Hippocampus
e859108	ENSG00000103197.16	ENSG00000103197	TSC2	0.0249332130219059	0.321371688142989	0.736141394335913	0.462113019058833	0.998591218466416	Exon	Hippocampus
e620773	ENSG00000110693.16	ENSG00000110693	SOX6	-0.0365775727911892	-1.2038904090047	-0.736136723659183	0.462115857764068	0.998591218466416	Exon	Hippocampus
e124277	ENSG00000138078.15	ENSG00000138078	PREPL	-0.0339074207369371	3.00611662951153	-0.73613488355945	0.462116976127332	0.998591218466416	Exon	Hippocampus
e170120	ENSG00000155657.25	ENSG00000155657	TTN	0.081119513530136	-3.19858950938994	0.736123760632581	0.462123736376253	0.998591218466416	Exon	Hippocampus
e1093366	ENSG00000025772.7	ENSG00000025772	TOMM34	-0.0522355033253385	1.75892107213049	-0.736121140550196	0.462125328807727	0.998591218466416	Exon	Hippocampus
e1049575	ENSG00000176401.5	ENSG00000176401	EID2B	-0.0569941562031471	-3.06052590459893	-0.736121048921544	0.462125384497768	0.998591218466416	Exon	Hippocampus
e354693	ENSG00000131503.20	ENSG00000131503	ANKHD1	0.0285574186656228	-0.47971952238579	0.736114629221237	0.462129286271095	0.998591218466416	Exon	Hippocampus
e766626	ENSG00000129484.13	ENSG00000129484	PARP2	0.0311285467024812	-0.330469875849206	0.736111275965168	0.462131324324522	0.998591218466416	Exon	Hippocampus
e907843	ENSG00000051523.10	ENSG00000051523	CYBA	-0.0632518070072978	-0.966980031960736	-0.736110903004667	0.46213155100404	0.998591218466416	Exon	Hippocampus
e599810	ENSG00000108018.15	ENSG00000108018	SORCS1	0.0841133205275568	-2.22952781865677	0.73610511142523	0.462135071042802	0.998591218466416	Exon	Hippocampus
e207832	ENSG00000114166.7	ENSG00000114166	KAT2B	0.030498965356121	0.818527857090346	0.736096068423038	0.46214056727964	0.998591218466416	Exon	Hippocampus
e423517	ENSG00000130396.20	ENSG00000130396	MLLT4	0.0347633134014063	-1.30778993249516	0.736095735479752	0.46214076963959	0.998591218466416	Exon	Hippocampus
e944487	ENSG00000126351.12	ENSG00000126351	THRA	-0.0567969243475707	-0.991715163739667	-0.736087127873558	0.462146001282862	0.998591218466416	Exon	Hippocampus
e724309	ENSG00000072041.16	ENSG00000072041	SLC6A15	0.0359095873668985	1.13482873213189	0.736086911204897	0.462146132972998	0.998591218466416	Exon	Hippocampus
e332422	ENSG00000113595.14	ENSG00000113595	TRIM23	0.0566928400591994	-1.85902581201666	0.736086543239298	0.462146356620709	0.998591218466416	Exon	Hippocampus
e855462	ENSG00000140983.13	ENSG00000140983	RHOT2	-0.0397592236510527	-1.64583375172256	-0.736082064245482	0.462149078936349	0.998591218466416	Exon	Hippocampus
e800861	ENSG00000100697.14	ENSG00000100697	DICER1	0.0291444013592622	0.712493621959465	0.736081387209144	0.462149490437277	0.998591218466416	Exon	Hippocampus
e273501	ENSG00000145016.14	ENSG00000145016	RUBCN	-0.0232974166263116	2.13792694364255	-0.73608129724951	0.462149545114524	0.998591218466416	Exon	Hippocampus
e681121	ENSG00000053702.14	ENSG00000053702	NRIP2	0.0592826814261202	-2.56258395224661	0.736074170154535	0.46215387695709	0.998591218466416	Exon	Hippocampus
e244095	ENSG00000065485.18	ENSG00000065485	PDIA5	0.0590895726730262	-3.03844224044081	0.736069739622947	0.462156569842076	0.998591218466416	Exon	Hippocampus
e829473	ENSG00000157483.8	ENSG00000157483	MYO1E	0.0573870700837386	-0.5468280212208	0.73606810745475	0.462157561879029	0.998591218466416	Exon	Hippocampus
e251250	ENSG00000118007.12	ENSG00000118007	STAG1	0.0308092716860758	-0.930977163845618	0.736051126731379	0.46216788288677	0.998591218466416	Exon	Hippocampus
e628930	ENSG00000135365.15	ENSG00000135365	PHF21A	-0.0281201819613442	-0.963841547336829	-0.736048970704996	0.462169193344601	0.998591218466416	Exon	Hippocampus
e99100	ENSG00000186063.12	ENSG00000186063	AIDA	-0.0357568189081596	-1.34374079258293	-0.736046921863136	0.462170438656365	0.998591218466416	Exon	Hippocampus
e621260	ENSG00000070081.15	ENSG00000070081	NUCB2	0.0499594625239574	-0.823225748210677	0.736044842387679	0.462171702589536	0.998591218466416	Exon	Hippocampus
e255075	ENSG00000163754.17	ENSG00000163754	GYG1	-0.027043898956025	1.74116410560526	-0.736040725393559	0.462174204959688	0.998591218466416	Exon	Hippocampus
e390304	ENSG00000112139.14	ENSG00000112139	MDGA1	-0.0637357984245294	-1.38092568948851	-0.736037532008172	0.462176145951967	0.998591218466416	Exon	Hippocampus
e946537	ENSG00000168256.17	ENSG00000168256	NKIRAS2	-0.0459607629350528	-2.42994060950486	-0.736034143646365	0.462178205459123	0.998591218466416	Exon	Hippocampus
e842735	ENSG00000167202.11	ENSG00000167202	TBC1D2B	-0.0390509403059074	-1.66477491219284	-0.73603412354483	0.462178217677212	0.998591218466416	Exon	Hippocampus
e438337	ENSG00000106628.10	ENSG00000106628	POLD2	0.0274633872808644	-0.0075649001066513	0.736030810485265	0.462180231419316	0.998591218466416	Exon	Hippocampus
e1035889	ENSG00000105669.13	ENSG00000105669	COPE	0.0301220204596292	0.552710912248199	0.736026684593747	0.462182739223379	0.998591218466416	Exon	Hippocampus
e255980	ENSG00000198843.12	ENSG00000198843		0.0279944901229366	4.92953817465846	0.736026377224626	0.462182926049132	0.998591218466416	Exon	Hippocampus
e175735	ENSG00000144339.11	ENSG00000144339	TMEFF2	0.040306205422471	0.353413624731263	0.736017814029791	0.462188130965446	0.998591218466416	Exon	Hippocampus
e820609	ENSG00000137822.12	ENSG00000137822	TUBGCP4	0.0234563261005876	2.10592817154252	0.736012116506978	0.462191594075398	0.998591218466416	Exon	Hippocampus
e934174	ENSG00000109111.14	ENSG00000109111	SUPT6H	0.0307181055504297	-0.474448519796935	0.736008336968283	0.462193891390251	0.998591218466416	Exon	Hippocampus
e748181	ENSG00000121390.18	ENSG00000121390	PSPC1	0.0307316894131731	-0.645099094423696	0.735994851767171	0.462202088144504	0.998591218466416	Exon	Hippocampus
e417673	ENSG00000055208.18	ENSG00000055208	TAB2	0.0370485473480297	-1.33942024851659	0.735994546460943	0.462202273720738	0.998591218466416	Exon	Hippocampus
e600296	ENSG00000203876.9	ENSG00000203876	ADD3-AS1	0.0617576857780195	-3.08408355469966	0.735985120373495	0.462208003260206	0.998591218466416	Exon	Hippocampus
e529156	ENSG00000188352.12	ENSG00000188352	FOCAD	-0.027897403640977	1.31789610190185	-0.735981292653222	0.462210329907565	0.998591218466416	Exon	Hippocampus
e285985	ENSG00000154277.12	ENSG00000154277	UCHL1	0.0484756396185396	4.65916097295617	0.735973355716947	0.462215154327993	0.998591218466416	Exon	Hippocampus
e279711	ENSG00000163995.19	ENSG00000163995	ABLIM2	0.0534055237507223	-1.07551143187962	0.735971248341189	0.462216435288798	0.998591218466416	Exon	Hippocampus
e663349	ENSG00000187240.13	ENSG00000187240	DYNC2H1	-0.0238074966203385	0.672616896388737	-0.735970210204553	0.462217066317164	0.998591218466416	Exon	Hippocampus
e841363	ENSG00000169371.13	ENSG00000169371	SNUPN	-0.0260259253658508	-0.157551295629556	-0.735956542809405	0.462225374048983	0.998591218466416	Exon	Hippocampus
e575264	ENSG00000170759.10	ENSG00000170759	KIF5B	0.0337313405045567	1.49790637204583	0.735952683297235	0.462227720070208	0.998591218466416	Exon	Hippocampus
e144848	ENSG00000115539.13	ENSG00000115539	PDCL3	0.0364978079108568	-1.49520548844468	0.735946494013317	0.462231482267232	0.998591218466416	Exon	Hippocampus
e983215	ENSG00000169689.14	ENSG00000169689	STRA13	0.0486613816294892	-1.80893815632444	0.735946458393998	0.46223150391872	0.998591218466416	Exon	Hippocampus
e983220	ENSG00000169689.14	ENSG00000169689	STRA13	0.0486613816294892	-1.80893815632444	0.735946458393998	0.46223150391872	0.998591218466416	Exon	Hippocampus
e983238	ENSG00000169689.14	ENSG00000169689	STRA13	0.0486613816294892	-1.80893815632444	0.735946458393998	0.46223150391872	0.998591218466416	Exon	Hippocampus
e983256	ENSG00000169689.14	ENSG00000169689	STRA13	0.0486613816294892	-1.80893815632444	0.735946458393998	0.46223150391872	0.998591218466416	Exon	Hippocampus
e1075088	ENSG00000198046.11	ENSG00000198046	ZNF667	0.0311166845149598	3.7527093172055	0.73594560716153	0.462232021347342	0.998591218466416	Exon	Hippocampus
e292318	ENSG00000173542.8	ENSG00000173542	MOB1B	0.0533974719217986	-1.30015926690656	0.735944333991172	0.462232795254969	0.998591218466416	Exon	Hippocampus
e510918	ENSG00000155097.11	ENSG00000155097	ATP6V1C1	0.0363193412963028	1.97118763091695	0.735930124609894	0.462241432599696	0.998591218466416	Exon	Hippocampus
e98633	ENSG00000116141.15	ENSG00000116141	MARK1	0.0247882860851702	0.792262934183071	0.735924219686882	0.462245022005357	0.998591218466416	Exon	Hippocampus
e997244	ENSG00000152240.12	ENSG00000152240	HAUS1	0.0411716328610855	-2.08573676632133	0.735922656143068	0.462245972434084	0.998591218466416	Exon	Hippocampus
e1022670	ENSG00000142453.11	ENSG00000142453	CARM1	-0.0439770068953519	-1.78106704388611	-0.735913926860319	0.462251278708507	0.998591218466416	Exon	Hippocampus
e779300	ENSG00000165379.13	ENSG00000165379	LRFN5	0.0517827247808178	0.478045963481064	0.73590491279128	0.462256758131964	0.998591218466416	Exon	Hippocampus
e231250	ENSG00000136068.14	ENSG00000136068	FLNB	-0.0314713425888582	0.0906145766711882	-0.735897473758371	0.4622612801584	0.998591218466416	Exon	Hippocampus
e197117	ENSG00000130294.14	ENSG00000130294	KIF1A	-0.0401093543682755	2.64821500795235	-0.735895841717023	0.462262272244183	0.998591218466416	Exon	Hippocampus
e701912	ENSG00000167548.14	ENSG00000167548	KMT2D	-0.02682731488715	0.673713189264692	-0.7358955255018	0.462262464465325	0.998591218466416	Exon	Hippocampus
e582735	ENSG00000138311.15	ENSG00000138311	ZNF365	0.0485756296341168	-1.89593296012941	0.735894336643112	0.462263187150019	0.998591218466416	Exon	Hippocampus
e617936	ENSG00000184014.7	ENSG00000184014	DENND5A	0.0269857863885214	1.64322808145109	0.735892109331141	0.462264541092512	0.998591218466416	Exon	Hippocampus
e235775	ENSG00000175161.13	ENSG00000175161	CADM2	-0.0397596570537333	2.25273448349223	-0.735887628330818	0.462267265017954	0.998591218466416	Exon	Hippocampus
e741048	ENSG00000089094.17	ENSG00000089094	KDM2B	0.031966610550635	-0.454775207421193	0.735886759672213	0.462267793062088	0.998591218466416	Exon	Hippocampus
e73907	ENSG00000160785.13	ENSG00000160785	SLC25A44	-0.0287817054459715	-0.176428390820986	-0.735880433294495	0.462271638779475	0.998591218466416	Exon	Hippocampus
e578918	ENSG00000266524.2	ENSG00000266524	GDF10	0.0518084562167333	-0.356204631544466	0.735874886120385	0.462275010844533	0.998591218466416	Exon	Hippocampus
e955451	ENSG00000002919.14	ENSG00000002919	SNX11	0.0355188213325124	-1.70609778496382	0.735873204218663	0.462276033256489	0.998591218466416	Exon	Hippocampus
e910161	ENSG00000140995.16	ENSG00000140995	DEF8	0.0293821520401337	-0.22547654733159	0.735871363007968	0.462277152512296	0.998591218466416	Exon	Hippocampus
e24158	ENSG00000116497.17	ENSG00000116497	S100PBP	0.0261349388064601	-0.330267942302737	0.73587118318977	0.462277261822281	0.998591218466416	Exon	Hippocampus
e328850	ENSG00000151883.17	ENSG00000151883	PARP8	0.0540117924756906	-2.09408869927631	0.735870389021067	0.462277744590992	0.998591218466416	Exon	Hippocampus
e185325	ENSG00000127838.13	ENSG00000127838	PNKD	0.0334541207774238	-1.11192992149391	0.735866528619447	0.46228009130184	0.998591218466416	Exon	Hippocampus
e631974	ENSG00000123444.13	ENSG00000123444	KBTBD4	0.0200953163447026	0.720553521155948	0.735860229185536	0.462283920697503	0.998591218466416	Exon	Hippocampus
e272573	ENSG00000161217.11	ENSG00000161217	PCYT1A	-0.0326042369664609	-0.881752547154289	-0.735850541078175	0.46228981008619	0.998591218466416	Exon	Hippocampus
e799600	ENSG00000100600.14	ENSG00000100600	LGMN	-0.0387085122530778	-0.637460129371225	-0.735845024462592	0.462293163648881	0.998591218466416	Exon	Hippocampus
e435553	ENSG00000164619.8	ENSG00000164619	BMPER	0.075741136898337	-2.33805949056742	0.735839048006195	0.462296796765191	0.998591218466416	Exon	Hippocampus
e962754	ENSG00000108395.13	ENSG00000108395	TRIM37	0.0383224904399251	0.361433220068126	0.735835940539406	0.462298685815375	0.998591218466416	Exon	Hippocampus
e293241	ENSG00000163738.18	ENSG00000163738	MTHFD2L	0.0456784204311101	-2.54483902324207	0.735832654525548	0.462300683410239	0.998591218466416	Exon	Hippocampus
e648177	ENSG00000172830.12	ENSG00000172830	SSH3	0.0480665999578877	-1.65378145026063	0.735828020274347	0.4623035006179	0.998591218466416	Exon	Hippocampus
e340376	ENSG00000248309.6	ENSG00000248309	MEF2C-AS1	0.0508805254627891	-1.97507782698946	0.735823737317877	0.462306104278532	0.998591218466416	Exon	Hippocampus
e1101488	ENSG00000075043.18	ENSG00000075043	KCNQ2	-0.053561017841833	-0.39285836706266	-0.735816731099927	0.462310363460207	0.998591218466416	Exon	Hippocampus
e794569	ENSG00000071246.10	ENSG00000071246	VASH1	-0.0325738186441559	-0.532076932408376	-0.735807265650529	0.462316117679322	0.998591218466416	Exon	Hippocampus
e167581	ENSG00000091428.17	ENSG00000091428	RAPGEF4	0.0407746102072336	2.2311102601859	0.735806793337375	0.462316404808143	0.998591218466416	Exon	Hippocampus
e809637	ENSG00000224078.12	ENSG00000224078	SNHG14	-0.0551552954465558	-1.01454727503127	-0.735803733753606	0.462318264794079	0.998591218466416	Exon	Hippocampus
e587633	ENSG00000280238.1	ENSG00000280238		-0.0268226012459667	-0.526221445486922	-0.735794297191415	0.462324001507004	0.998591218466416	Exon	Hippocampus
e427340	ENSG00000122674.11	ENSG00000122674	CCZ1	-0.0637669672412606	-1.60284231897087	-0.735793702857663	0.462324362818109	0.998591218466416	Exon	Hippocampus
e83573	ENSG00000135870.11	ENSG00000135870	RC3H1	0.0280131583902803	0.504054797699581	0.735789034322237	0.462327200948972	0.998591218466416	Exon	Hippocampus
e750852	ENSG00000189403.14	ENSG00000189403	HMGB1	-0.0577132857494157	-0.347699171095959	-0.735787354563562	0.462328222122777	0.998591218466416	Exon	Hippocampus
e973390	ENSG00000177728.15	ENSG00000177728	TMEM94	0.0299846929620815	0.0780847258465332	0.735784070682215	0.462330218492728	0.998591218466416	Exon	Hippocampus
e330900	ENSG00000062194.15	ENSG00000062194	GPBP1	0.021508651657885	1.65262068664336	0.735780075731265	0.462332647149725	0.998591218466416	Exon	Hippocampus
e1080453	ENSG00000125827.8	ENSG00000125827	TMX4	-0.0263342709927534	1.00647531077767	-0.735777987230342	0.462333916818317	0.998591218466416	Exon	Hippocampus
e1071132	ENSG00000125505.16	ENSG00000125505	MBOAT7	-0.0491780054498072	-1.12689866397908	-0.735765444874159	0.462341541771392	0.998591218466416	Exon	Hippocampus
e234020	ENSG00000144744.16	ENSG00000144744	UBA3	0.0334946351080586	0.0287793057629507	0.735755124049125	0.462347816227975	0.998591218466416	Exon	Hippocampus
e343900	ENSG00000198961.9	ENSG00000198961	PJA2	0.0428856317033881	-0.835913343356313	0.73575452747223	0.462348178913212	0.998591218466416	Exon	Hippocampus
e743285	ENSG00000051825.14	ENSG00000051825	MPHOSPH9	-0.0252680170000028	-0.233205597105495	-0.735749882141538	0.462351003018758	0.998591218466416	Exon	Hippocampus
e751181	ENSG00000237637.1	ENSG00000237637	FRY-AS1	0.062857741049452	-2.92267886251878	0.735747065565492	0.462352715346776	0.998591218466416	Exon	Hippocampus
e1088420	ENSG00000125991.18	ENSG00000125991	ERGIC3	0.0376893315787688	0.0649503331427144	0.735746067659413	0.462353322021303	0.998591218466416	Exon	Hippocampus
e232519	ENSG00000163618.17	ENSG00000163618	CADPS	0.044551481564283	2.30190799268023	0.735741465199404	0.462356120081225	0.998591218466416	Exon	Hippocampus
e914412	ENSG00000074356.16	ENSG00000074356	NCBP3	-0.0329280544385498	-0.153866222150698	-0.735737112562613	0.462358766270157	0.998591218466416	Exon	Hippocampus
e937721	ENSG00000126858.16	ENSG00000126858	RHOT1	0.0286820728784897	0.431671703502951	0.735735305598845	0.462359864817681	0.998591218466416	Exon	Hippocampus
e324162	ENSG00000082213.17	ENSG00000082213	C5orf22	-0.0234393177785316	1.21068582854501	-0.735733898005263	0.462360720568252	0.998591218466416	Exon	Hippocampus
e243642	ENSG00000114030.12	ENSG00000114030	KPNA1	-0.0364748209382906	-1.74363481015111	-0.735722753083732	0.462367496186709	0.998591218466416	Exon	Hippocampus
e569025	ENSG00000048740.18	ENSG00000048740	CELF2	-0.045943702661784	-1.79785696269662	-0.735720831546676	0.462368664401718	0.998591218466416	Exon	Hippocampus
e725093	ENSG00000259075.6	ENSG00000259075	POC1B-GALNT4	0.0581327369013744	-2.89268926244797	0.735717706262467	0.46237056444871	0.998591218466416	Exon	Hippocampus
e767043	ENSG00000100823.11	ENSG00000100823	APEX1	-0.0221112714329491	1.27838932439504	-0.735689962981501	0.462387431438518	0.998591218466416	Exon	Hippocampus
e1078289	ENSG00000088876.11	ENSG00000088876	ZNF343	-0.0331785607014139	-1.50181618141656	-0.735687478313699	0.462388942050515	0.998591218466416	Exon	Hippocampus
e558757	ENSG00000126883.16	ENSG00000126883	NUP214	-0.0349331623260555	-0.971327279720705	-0.73567777192987	0.462394843300446	0.998591218466416	Exon	Hippocampus
e804088	ENSG00000080823.21	ENSG00000080823	MOK	-0.0351535678613373	-0.472775342950076	-0.735669207675285	0.462400050198067	0.998591218466416	Exon	Hippocampus
e609100	ENSG00000023191.16	ENSG00000023191	RNH1	-0.031435044823468	1.37818268191615	-0.735665976111076	0.462402014933809	0.998591218466416	Exon	Hippocampus
e44076	ENSG00000033122.18	ENSG00000033122	LRRC7	0.0500255322381237	0.746680038131861	0.735660667409918	0.462405242543426	0.998591218466416	Exon	Hippocampus
e1024319	ENSG00000161914.9	ENSG00000161914	ZNF653	0.0532399290005382	-2.62621549453122	0.735658987350112	0.462406263996881	0.998591218466416	Exon	Hippocampus
e845930	ENSG00000136404.15	ENSG00000136404	TM6SF1	0.0696331416191571	-2.77400463852886	0.735658939876827	0.46240629286001	0.998591218466416	Exon	Hippocampus
e123658	ENSG00000152527.13	ENSG00000152527	PLEKHH2	-0.0552276989897621	-2.55834386859655	-0.735649021381613	0.462412323195839	0.998591218466416	Exon	Hippocampus
e954398	ENSG00000141279.15	ENSG00000141279	NPEPPS	0.0236183083553517	0.339916781829987	0.735643988375128	0.462415383225188	0.998591218466416	Exon	Hippocampus
e115282	ENSG00000138101.18	ENSG00000138101	DTNB	0.0469603019393827	-1.17918220652946	0.735622851534676	0.46242823438596	0.998591218466416	Exon	Hippocampus
e605654	ENSG00000165660.7	ENSG00000165660	FAM175B	-0.0286493134181055	-0.90099419596676	-0.735610487248764	0.462435751942183	0.998591218466416	Exon	Hippocampus
e167964	ENSG00000172845.13	ENSG00000172845	SP3	0.0204974488877238	1.92985163103567	0.735610288257272	0.462435872930702	0.998591218466416	Exon	Hippocampus
e31147	ENSG00000178922.16	ENSG00000178922	HYI	0.0472361296627965	-2.20481043545386	0.735609133784562	0.46243657486028	0.998591218466416	Exon	Hippocampus
e519726	ENSG00000177335.10	ENSG00000177335	C8orf31	0.0559644321306254	-2.51937353111961	0.735605438441509	0.462438821665421	0.998591218466416	Exon	Hippocampus
e318637	ENSG00000154556.17	ENSG00000154556	SORBS2	-0.0562641948420304	-0.367232940731549	-0.735605355924841	0.462438871836441	0.998591218466416	Exon	Hippocampus
e839885	ENSG00000140474.12	ENSG00000140474	ULK3	0.0365387194352606	-1.05613822428638	0.735603688587491	0.462439885596112	0.998591218466416	Exon	Hippocampus
e594646	ENSG00000197430.10	ENSG00000197430	OPALIN	0.0636705056550327	1.68305846267435	0.735598077840212	0.462443297002062	0.998591218466416	Exon	Hippocampus
e750127	ENSG00000122026.10	ENSG00000122026	RPL21	0.0328426605067898	2.65060589786163	0.73559279890579	0.462446506674432	0.998591218466416	Exon	Hippocampus
e357940	ENSG00000169302.14	ENSG00000169302	STK32A	-0.0572289990095935	-2.55039432377392	-0.735587624192278	0.462449652991017	0.998591218466416	Exon	Hippocampus
e353956	ENSG00000015479.17	ENSG00000015479	MATR3	0.0444778573877224	-0.893519953775248	0.735584213887551	0.462451726522667	0.998591218466416	Exon	Hippocampus
e413612	ENSG00000118515.11	ENSG00000118515	SGK1	-0.0920521062722566	-2.03762684547849	-0.735583208400663	0.462452337879258	0.998591218466416	Exon	Hippocampus
e375233	ENSG00000206702.1	ENSG00000206702	RNU1-11P	0.0715894968183696	-1.78459049143584	0.735582685503277	0.462452655811742	0.998591218466416	Exon	Hippocampus
e909333	ENSG00000185324.21	ENSG00000185324	CDK10	0.0305400287166637	0.235088373786945	0.735582332813366	0.462452870254611	0.998591218466416	Exon	Hippocampus
e98553	ENSG00000118873.15	ENSG00000118873	RAB3GAP2	0.0323773549821306	0.589166484412576	0.735580282301317	0.462454117010081	0.998591218466416	Exon	Hippocampus
e456973	ENSG00000221838.9	ENSG00000221838	AP4M1	-0.035827481311301	-1.83981722748778	-0.735564390997971	0.462463779328466	0.998591218466416	Exon	Hippocampus
e1090275	ENSG00000149639.14	ENSG00000149639	SOGA1	0.0336081844028278	-0.911410873072828	0.735558850084668	0.462467148371888	0.998591218466416	Exon	Hippocampus
e876815	ENSG00000077235.17	ENSG00000077235	GTF3C1	-0.0311390769012165	0.701407429322809	-0.735552345937236	0.46247110310843	0.998591218466416	Exon	Hippocampus
e967223	ENSG00000108654.12	ENSG00000108654	DDX5	-0.0285568228465553	3.7181690264088	-0.735546036494936	0.46247493947592	0.998591218466416	Exon	Hippocampus
e508850	ENSG00000132561.13	ENSG00000132561	MATN2	-0.044446201478099	-0.712051236555082	-0.735535127243493	0.462481572734607	0.998591218466416	Exon	Hippocampus
e344127	ENSG00000134987.11	ENSG00000134987	WDR36	0.041408759964548	-2.07359392398458	0.735511359212081	0.462496024827382	0.998591218466416	Exon	Hippocampus
e117384	ENSG00000115234.10	ENSG00000115234	SNX17	0.0207520302783319	2.03111415446962	0.735490691994215	0.462508591683756	0.998591218466416	Exon	Hippocampus
e45360	ENSG00000117054.13	ENSG00000117054	ACADM	0.0306131554190886	0.786598204237022	0.735484671374742	0.462512252602424	0.998591218466416	Exon	Hippocampus
e752334	ENSG00000133083.14	ENSG00000133083	DCLK1	0.032182332008232	2.30638405470731	0.73546249528889	0.462525737209761	0.998591218466416	Exon	Hippocampus
e96285	ENSG00000143473.11	ENSG00000143473	KCNH1	-0.0555360124592704	-0.642635794415645	-0.73546056494958	0.462526911001152	0.998591218466416	Exon	Hippocampus
e887299	ENSG00000103479.15	ENSG00000103479	RBL2	-0.0207008227487452	1.08396146070063	-0.735460122532965	0.462527180023943	0.998591218466416	Exon	Hippocampus
e493882	ENSG00000085788.13	ENSG00000085788	DDHD2	0.0242019119804771	0.579362763990658	0.735454862642969	0.46253037844192	0.998591218466416	Exon	Hippocampus
e939470	ENSG00000006125.16	ENSG00000006125	AP2B1	-0.0333767639789928	0.949861275484494	-0.735442225559736	0.462538062811851	0.998591218466416	Exon	Hippocampus
e359791	ENSG00000070814.17	ENSG00000070814	TCOF1	0.0312858065615543	-1.06725813577653	0.735436998758518	0.462541241151152	0.998591218466416	Exon	Hippocampus
e14995	ENSG00000142794.18	ENSG00000142794	NBPF3	0.0368979812016696	-1.75912601439197	0.735424165383007	0.4625490449859	0.998591218466416	Exon	Hippocampus
e594896	ENSG00000187122.16	ENSG00000187122	SLIT1	-0.0680762157638964	0.247196784053348	-0.735419866922314	0.46255165884914	0.998591218466416	Exon	Hippocampus
e277134	ENSG00000087266.15	ENSG00000087266	SH3BP2	-0.0474546928614258	-2.0155625029101	-0.735411910588102	0.462556497060966	0.998591218466416	Exon	Hippocampus
e732724	ENSG00000166111.9	ENSG00000166111	SVOP	0.0530183995684603	1.14053581899028	0.735411324217392	0.462556853631536	0.998591218466416	Exon	Hippocampus
e1107326	ENSG00000142188.16	ENSG00000142188	TMEM50B	0.0389165254628338	-0.432909880085537	0.735407206667455	0.462559357507746	0.998591218466416	Exon	Hippocampus
e1177189	ENSG00000160211.15	ENSG00000160211	G6PD	0.040516825139992	-1.95750655538788	0.735397924374137	0.462565002084843	0.998591218466416	Exon	Hippocampus
e383554	ENSG00000204387.12	ENSG00000204387	C6orf48	0.0313885400671055	1.7945246741231	0.73539048713954	0.462569524706683	0.998591218466416	Exon	Hippocampus
e735985	ENSG00000111300.9	ENSG00000111300	NAA25	-0.0276742838293901	0.385784727710765	-0.735370293933915	0.462581804427132	0.998591218466416	Exon	Hippocampus
e9117	ENSG00000198793.12	ENSG00000198793	MTOR	-0.021831288631115	-0.0751845336663497	-0.735367896606284	0.462583262281745	0.998591218466416	Exon	Hippocampus
e734158	ENSG00000174456.13	ENSG00000174456	C12orf76	-0.0456142152012524	0.189236510110874	-0.735363406205544	0.462585992975684	0.998591218466416	Exon	Hippocampus
e340735	ENSG00000281357.2	ENSG00000281357	ARRDC3-AS1	-0.0562356039827503	-3.03863328144851	-0.73536163823242	0.462587068114607	0.998591218466416	Exon	Hippocampus
e377943	ENSG00000026950.16	ENSG00000026950	BTN3A1	-0.0414620808778146	-1.50975992792808	-0.735352746800787	0.462592475188738	0.998591218466416	Exon	Hippocampus
e1089006	ENSG00000244462.7	ENSG00000244462	RBM12	0.0138635905698319	4.55574426079061	0.735352170501346	0.462592825650259	0.998591218466416	Exon	Hippocampus
e864025	ENSG00000262246.5	ENSG00000262246	CORO7	-0.0394075561004888	-1.6062586536073	-0.735344067353226	0.462597753384858	0.998591218466416	Exon	Hippocampus
e871583	ENSG00000103528.16	ENSG00000103528	SYT17	0.047971807656593	0.264811620512626	0.735338516769159	0.462601128855999	0.998591218466416	Exon	Hippocampus
e443574	ENSG00000243335.8	ENSG00000243335	KCTD7	0.0383983143051932	-1.14691764096979	0.735336275806376	0.462602491654365	0.998591218466416	Exon	Hippocampus
e231637	ENSG00000255154.7	ENSG00000255154		-0.035902911314544	-1.67340933050842	-0.735330616129012	0.462605933488186	0.998591218466416	Exon	Hippocampus
e366593	ENSG00000145920.14	ENSG00000145920	CPLX2	0.0639041568954367	-2.82096602100163	0.735327658985959	0.462607731828728	0.998591218466416	Exon	Hippocampus
e369366	ENSG00000204677.10	ENSG00000204677	FAM153C	0.0851033622683285	-2.72974490674066	0.735327428200052	0.462607872177752	0.998591218466416	Exon	Hippocampus
e785123	ENSG00000131951.10	ENSG00000131951	LRRC9	-0.112239207061287	-3.02856363240352	-0.73532526035524	0.46260919052156	0.998591218466416	Exon	Hippocampus
e165130	ENSG00000239474.6	ENSG00000239474	KLHL41	0.0635651444654077	-2.29401627996474	0.73532276514884	0.462610707948238	0.998591218466416	Exon	Hippocampus
e875317	ENSG00000103356.15	ENSG00000103356	EARS2	-0.0348031648210767	-0.421333772141921	-0.735320134890155	0.46261230750819	0.998591218466416	Exon	Hippocampus
e397094	ENSG00000124749.16	ENSG00000124749	COL21A1	-0.0569429938195937	-1.94454490846153	-0.735316441935331	0.462614553339152	0.998591218466416	Exon	Hippocampus
e369413	ENSG00000204677.10	ENSG00000204677	FAM153C	0.0769353921460133	-2.54471720333556	0.735312843566221	0.462616741654698	0.998591218466416	Exon	Hippocampus
e817589	ENSG00000137806.8	ENSG00000137806	NDUFAF1	0.0310293893995652	-1.19705389605645	0.735309196485467	0.462618959599703	0.998591218466416	Exon	Hippocampus
e854584	ENSG00000090565.15	ENSG00000090565	RAB11FIP3	-0.0352705921635139	0.124579969153567	-0.735307397432558	0.462620053682528	0.998591218466416	Exon	Hippocampus
e133076	ENSG00000124357.12	ENSG00000124357	NAGK	0.0267868788433891	0.849846309091879	0.735295493862338	0.462627292801155	0.998591218466416	Exon	Hippocampus
e894812	ENSG00000205250.8	ENSG00000205250	E2F4	-0.027409129046963	-0.17368202044482	-0.735294533175187	0.462627877042777	0.998591218466416	Exon	Hippocampus
e356615	ENSG00000120318.15	ENSG00000120318	ARAP3	-0.0504647314846609	-1.96049994102689	-0.735284055285164	0.462634249195501	0.998591218466416	Exon	Hippocampus
e510242	ENSG00000120963.11	ENSG00000120963	ZNF706	0.027086102029358	2.09523780408658	0.73528093436731	0.462636147198316	0.998591218466416	Exon	Hippocampus
e510247	ENSG00000120963.11	ENSG00000120963	ZNF706	0.027086102029358	2.09523780408658	0.73528093436731	0.462636147198316	0.998591218466416	Exon	Hippocampus
e453080	ENSG00000177409.11	ENSG00000177409	SAMD9L	-0.0739572567421201	-2.88494770437757	-0.735280203043652	0.462636591957324	0.998591218466416	Exon	Hippocampus
e978785	ENSG00000108669.16	ENSG00000108669	CYTH1	0.0328909818140414	0.27154780238214	0.735274195885039	0.46264024525707	0.998591218466416	Exon	Hippocampus
e1045174	ENSG00000198453.12	ENSG00000198453	ZNF568	0.0268113399110033	0.996257790592973	0.735248560389889	0.462655835862342	0.998591218466416	Exon	Hippocampus
e248879	ENSG00000017260.19	ENSG00000017260	ATP2C1	0.0273608480125183	0.463282744515477	0.73523697840843	0.462662879712045	0.998591218466416	Exon	Hippocampus
e242491	ENSG00000183833.16	ENSG00000183833	MAATS1	0.0643114755449007	-0.866794540166249	0.735236864433106	0.462662949029071	0.998591218466416	Exon	Hippocampus
e803499	ENSG00000078304.19	ENSG00000078304	PPP2R5C	-0.0233988142192923	1.13088106202274	-0.735235580569634	0.462663729844077	0.998591218466416	Exon	Hippocampus
e651868	ENSG00000137522.17	ENSG00000137522	RNF121	-0.0271638108244839	-1.00415273515954	-0.735235491810981	0.46266378382499	0.998591218466416	Exon	Hippocampus
e772140	ENSG00000186648.14	ENSG00000186648	CARMIL3	0.0591306796597676	-2.74298178430302	0.735230281309593	0.462666952734887	0.998591218466416	Exon	Hippocampus
e180384	ENSG00000138443.15	ENSG00000138443	ABI2	0.0250499299064864	1.72591408847105	0.735229039654489	0.462667707883422	0.998591218466416	Exon	Hippocampus
e952290	ENSG00000181513.14	ENSG00000181513	ACBD4	0.045438203976014	-2.06360359396497	0.73522700333395	0.462668946332266	0.998591218466416	Exon	Hippocampus
e361943	ENSG00000170271.10	ENSG00000170271	FAXDC2	0.0436407030754183	0.312738305775214	0.73522141709118	0.46267234378133	0.998591218466416	Exon	Hippocampus
e1088410	ENSG00000125991.18	ENSG00000125991	ERGIC3	0.0376636335102344	0.0650839201615479	0.735214591143644	0.462676495214766	0.998591218466416	Exon	Hippocampus
e1141640	ENSG00000100239.15	ENSG00000100239	PPP6R2	0.0295090489529404	0.724765364559996	0.73520797119259	0.462680521384322	0.998591218466416	Exon	Hippocampus
e402974	ENSG00000135318.11	ENSG00000135318	NT5E	-0.0431664571406009	-0.790522002139582	-0.735205942280125	0.46268175534686	0.998591218466416	Exon	Hippocampus
e845382	ENSG00000214575.9	ENSG00000214575	CPEB1	0.0294702876115926	0.426366301636891	0.735201307115693	0.462684574410468	0.998591218466416	Exon	Hippocampus
e260160	ENSG00000206120.11	ENSG00000206120	EGFEM1P	0.0548288673665173	-2.08578409673215	0.735186728766845	0.46269344088844	0.998591218466416	Exon	Hippocampus
e454731	ENSG00000070669.16	ENSG00000070669	ASNS	-0.0435163120725926	0.525511562592796	-0.735182669312301	0.46269590984508	0.998591218466416	Exon	Hippocampus
e478292	ENSG00000164889.13	ENSG00000164889	SLC4A2	0.112856215716166	-0.406297605941241	0.735178285618975	0.462698576011744	0.998591218466416	Exon	Hippocampus
e55488	ENSG00000116396.14	ENSG00000116396	KCNC4	-0.0492461988780993	-0.69163628561421	-0.735177313161647	0.462699167462429	0.998591218466416	Exon	Hippocampus
e1006040	ENSG00000141934.9	ENSG00000141934	PLPP2	0.0626092803995412	-1.35890071713293	0.735175082634968	0.462700524075259	0.998591218466416	Exon	Hippocampus
e869207	ENSG00000157045.8	ENSG00000157045	NTAN1	0.0320564567287652	-0.872095088317907	0.735175076577127	0.462700527759659	0.998591218466416	Exon	Hippocampus
e1177103	ENSG00000071889.16	ENSG00000071889	FAM3A	0.0400636422263838	-1.73531118621229	0.735161954263746	0.462708508834052	0.998591218466416	Exon	Hippocampus
e14565	ENSG00000127483.17	ENSG00000127483	HP1BP3	-0.0238014591120473	1.25815750886875	-0.735159453258007	0.462710029970383	0.998591218466416	Exon	Hippocampus
e1038010	ENSG00000160352.15	ENSG00000160352	ZNF714	0.0399118859427918	-0.207622797682616	0.73514332116855	0.462719841733415	0.998591218466416	Exon	Hippocampus
e708994	ENSG00000123415.15	ENSG00000123415	SMUG1	0.0508453105498459	-2.75957635522664	0.735139281531266	0.462722298715701	0.998591218466416	Exon	Hippocampus
e734004	ENSG00000139436.20	ENSG00000139436	GIT2	0.0331912252108559	-1.43346832366204	0.735138709618708	0.462722646564112	0.998591218466416	Exon	Hippocampus
e1060709	ENSG00000105499.13	ENSG00000105499	PLA2G4C	0.0530086633791003	-1.9248729931626	0.735136599842343	0.462723929772653	0.998591218466416	Exon	Hippocampus
e224219	ENSG00000012171.18	ENSG00000012171	SEMA3B	0.0543204062714348	-0.0555541571747601	0.735136591241749	0.462723935003712	0.998591218466416	Exon	Hippocampus
e254862	ENSG00000152977.9	ENSG00000152977	ZIC1	-0.0838853209791825	-2.24823802182367	-0.735134208357871	0.462725384324157	0.998591218466416	Exon	Hippocampus
e819667	ENSG00000261684.1	ENSG00000261684		0.0665796879481941	-3.03612833501194	0.735133481286171	0.462725826545071	0.998591218466416	Exon	Hippocampus
e725623	ENSG00000177889.9	ENSG00000177889	UBE2N	0.0281781705337058	1.59249871475049	0.735122966738076	0.462732221749705	0.998591218466416	Exon	Hippocampus
e669316	ENSG00000137726.16	ENSG00000137726	FXYD6	0.0516075078295737	0.385985695287241	0.735109627946337	0.462740334799434	0.998591218466416	Exon	Hippocampus
e984694	ENSG00000141562.17	ENSG00000141562	NARF	0.0334833526014671	-1.38891916503976	0.735108167161683	0.462741223296932	0.998591218466416	Exon	Hippocampus
e799850	ENSG00000011114.14	ENSG00000011114	BTBD7	-0.0284564572609218	-1.33012717493521	-0.735102969151439	0.462744384906279	0.998591218466416	Exon	Hippocampus
e324372	ENSG00000056097.15	ENSG00000056097	ZFR	-0.0540834533170766	-2.59331841624854	-0.735089443594214	0.462752611673982	0.998591218466416	Exon	Hippocampus
e229530	ENSG00000157388.14	ENSG00000157388	CACNA1D	-0.0468282805443424	-1.93799973120237	-0.735076592906053	0.462760428036054	0.998591218466416	Exon	Hippocampus
e733759	ENSG00000139433.9	ENSG00000139433	GLTP	0.0463703129338173	3.35713444558621	0.735073358265284	0.462762395500579	0.998591218466416	Exon	Hippocampus
e659304	ENSG00000137501.17	ENSG00000137501	SYTL2	0.0623574144914265	-1.86547908931798	0.735066997999351	0.462766264134741	0.998591218466416	Exon	Hippocampus
e221163	ENSG00000172053.16	ENSG00000172053	QARS	-0.0292766535514169	-0.38374276696618	-0.735064191499043	0.462767971195374	0.998591218466416	Exon	Hippocampus
e487787	ENSG00000158856.17	ENSG00000158856	DMTN	-0.0496417257182269	0.318950167148312	-0.735056873801408	0.462772422219328	0.998591218466416	Exon	Hippocampus
e470558	ENSG00000106484.14	ENSG00000106484	MEST	-0.0381468498973653	0.50026198588943	-0.735055708010342	0.462773131319432	0.998591218466416	Exon	Hippocampus
e943607	ENSG00000141736.13	ENSG00000141736	ERBB2	-0.0472378321301075	-1.04020032999466	-0.735051356473491	0.462775778175796	0.998591218466416	Exon	Hippocampus
e382330	ENSG00000204463.12	ENSG00000204463	BAG6	-0.0247712108752221	-0.329531201201895	-0.735043204165882	0.462780736903551	0.998591218466416	Exon	Hippocampus
e930645	ENSG00000072134.15	ENSG00000072134	EPN2	0.0212052698697336	3.25984393455617	0.735031870440932	0.46278763081165	0.998591218466416	Exon	Hippocampus
e683800	ENSG00000126746.17	ENSG00000126746	ZNF384	0.0288446094985346	-0.467222355277272	0.735024166365265	0.462792316963991	0.998591218466416	Exon	Hippocampus
e424028	ENSG00000130023.15	ENSG00000130023	ERMARD	-0.0303386261949317	-0.596492878207455	-0.735022825011145	0.462793132871173	0.998591218466416	Exon	Hippocampus
e727827	ENSG00000120868.13	ENSG00000120868	APAF1	0.0454147625108549	-2.17097942589699	0.735021744687123	0.46279379000183	0.998591218466416	Exon	Hippocampus
e183618	ENSG00000138363.14	ENSG00000138363	ATIC	-0.0264849933375901	-0.0185196351903013	-0.735017228695025	0.462796536958212	0.998591218466416	Exon	Hippocampus
e740458	ENSG00000135124.14	ENSG00000135124	P2RX4	-0.0520469008182556	-2.71997622643845	-0.735014390216446	0.462798263532967	0.998591218466416	Exon	Hippocampus
e916140	ENSG00000141503.15	ENSG00000141503	MINK1	-0.0328631116739568	2.69509749464125	-0.735007802083474	0.462802270941586	0.998591218466416	Exon	Hippocampus
e26122	ENSG00000214193.9	ENSG00000214193	SH3D21	0.0588953707858098	-2.91129441165532	0.735003172282518	0.462805087153846	0.998591218466416	Exon	Hippocampus
e507232	ENSG00000188343.12	ENSG00000188343	FAM92A1	0.0521263065917391	-2.74882807924816	0.735001093343457	0.462806351732642	0.998591218466416	Exon	Hippocampus
e660636	ENSG00000110172.11	ENSG00000110172	CHORDC1	0.0491676578993048	-0.0418282495125954	0.734995978392585	0.462809463067488	0.998591218466416	Exon	Hippocampus
e975272	ENSG00000267426.5	ENSG00000267426		-0.047136133601459	-2.12886999862113	-0.734988664501656	0.462813911999323	0.998591218466416	Exon	Hippocampus
e551483	ENSG00000165209.18	ENSG00000165209	STRBP	0.0479984074155948	-1.11509068696411	0.734987306990107	0.462814737756185	0.998591218466416	Exon	Hippocampus
e883106	ENSG00000103510.19	ENSG00000103510	KAT8	0.0275123058727788	-0.518439632068303	0.734981650689411	0.46281817842022	0.998591218466416	Exon	Hippocampus
e610101	ENSG00000177225.16	ENSG00000177225	PDDC1	0.0225891065636188	3.48695868229917	0.73498005885949	0.462819146715022	0.998591218466416	Exon	Hippocampus
e625940	ENSG00000110427.14	ENSG00000110427	KIAA1549L	0.0540546015997293	0.506810202261458	0.734977016413157	0.462820997408966	0.998591218466416	Exon	Hippocampus
e1050966	ENSG00000160410.14	ENSG00000160410	SHKBP1	-0.0458171801736868	-2.29405214319961	-0.734954937083124	0.462834428199722	0.998591218466416	Exon	Hippocampus
e1138933	ENSG00000248405.10	ENSG00000248405	PRR5-ARHGAP8	-0.0537581160245998	-2.70866600306591	-0.7349469413594	0.462839292028492	0.998591218466416	Exon	Hippocampus
e582154	ENSG00000165449.11	ENSG00000165449	SLC16A9	-0.0636596020752958	1.67687961451932	-0.734943931244909	0.462841123099856	0.998591218466416	Exon	Hippocampus
e1018794	ENSG00000099783.11	ENSG00000099783	HNRNPM	-0.0206744329025653	1.66633568257302	-0.734940225274779	0.462843377470103	0.998591218466416	Exon	Hippocampus
e265047	ENSG00000161202.17	ENSG00000161202	DVL3	0.0315007812218073	-0.722564272960291	0.734939390959115	0.462843884991612	0.998591218466416	Exon	Hippocampus
e702758	ENSG00000187778.13	ENSG00000187778	MCRS1	0.0275529313876166	-0.784413113957541	0.734935763843789	0.462846091401181	0.998591218466416	Exon	Hippocampus
e426448	ENSG00000146555.18	ENSG00000146555	SDK1	-0.0963173708636389	-3.06815201306294	-0.734925086137871	0.462852586787842	0.998591218466416	Exon	Hippocampus
e196646	ENSG00000063660.8	ENSG00000063660	GPC1	-0.0355007289918314	1.17927022150341	-0.73492410210717	0.462853185389017	0.998591218466416	Exon	Hippocampus
e832952	ENSG00000103742.11	ENSG00000103742	IGDCC4	-0.0516319240095587	-1.98301046928445	-0.734910572339503	0.462861415801003	0.998591218466416	Exon	Hippocampus
e8623	ENSG00000142657.20	ENSG00000142657	PGD	0.0273828297360205	0.663264094581207	0.734905754073943	0.462864346862296	0.998591218466416	Exon	Hippocampus
e425093	ENSG00000240230.5	ENSG00000240230	COX19	-0.0408287611415838	0.638985705160156	-0.734901419778171	0.462866983522562	0.998591218466416	Exon	Hippocampus
e103585	ENSG00000116918.13	ENSG00000116918	TSNAX	0.0246094304067236	0.62720639116523	0.734901166321286	0.462867137706969	0.998591218466416	Exon	Hippocampus
e1032290	ENSG00000099331.13	ENSG00000099331	MYO9B	0.0453881336192501	-0.298428844129582	0.734896559948567	0.46286993988817	0.998591218466416	Exon	Hippocampus
e513025	ENSG00000147677.10	ENSG00000147677	EIF3H	-0.0207910943606171	2.04673229144253	-0.734891101128803	0.462873260648278	0.998591218466416	Exon	Hippocampus
e1073828	ENSG00000133265.10	ENSG00000133265	HSPBP1	-0.0370264070647161	-0.588924790359538	-0.734884386683152	0.462877345260719	0.998591218466416	Exon	Hippocampus
e1021668	ENSG00000079999.13	ENSG00000079999	KEAP1	0.0247168991823049	0.238151016613826	0.73488428867591	0.462877404881814	0.998591218466416	Exon	Hippocampus
e345123	ENSG00000152503.9	ENSG00000152503	TRIM36	0.0463134473419702	1.69091752165888	0.734868987324687	0.462886713260131	0.998591218466416	Exon	Hippocampus
e448463	ENSG00000186088.15	ENSG00000186088	GSAP	-0.0356382049847142	-1.12640628516943	-0.734868597624548	0.462886950330519	0.998591218466416	Exon	Hippocampus
e1172332	ENSG00000155966.13	ENSG00000155966	AFF2	-0.071816506441938	-0.873812842624264	-0.734866115102927	0.462888460550623	0.998591218466416	Exon	Hippocampus
e523852	ENSG00000170619.9	ENSG00000170619	COMMD5	-0.035585057145024	-1.8255306912854	-0.734857606496932	0.462893636706869	0.998591218466416	Exon	Hippocampus
e880657	ENSG00000149927.17	ENSG00000149927	DOC2A	0.0718353802406882	-2.71541350185075	0.734852711252243	0.462896614712471	0.998591218466416	Exon	Hippocampus
e1134273	ENSG00000213923.10	ENSG00000213923	CSNK1E	0.0249856643903374	-0.293896488272323	0.734843289988748	0.46290234613654	0.998591218466416	Exon	Hippocampus
e623615	ENSG00000185238.12	ENSG00000185238	PRMT3	0.0328130082540509	-1.52600855296313	0.73483462811534	0.462907615620832	0.998591218466416	Exon	Hippocampus
e944082	ENSG00000108344.14	ENSG00000108344	PSMD3	0.0310801622753582	0.990011840695615	0.734817239765587	0.462918193992237	0.998591218466416	Exon	Hippocampus
e353948	ENSG00000015479.17	ENSG00000015479	MATR3	0.041340994290727	-0.756794947959464	0.734816438896526	0.462918681211965	0.998591218466416	Exon	Hippocampus
e521956	ENSG00000178896.7	ENSG00000178896	EXOSC4	-0.0533746261015236	-2.62176794855408	-0.734802898359053	0.462926918827988	0.998591218466416	Exon	Hippocampus
e1161771	ENSG00000188419.13	ENSG00000188419	CHM	-0.0317728441228942	-0.018328491708382	-0.73480099106814	0.462928079167413	0.998591218466416	Exon	Hippocampus
e827403	ENSG00000137876.9	ENSG00000137876	RSL24D1	-0.0286085126795956	1.25254607554749	-0.734799924946292	0.462928727765148	0.998591218466416	Exon	Hippocampus
e460534	ENSG00000161036.11	ENSG00000161036	LRWD1	0.0511926617025423	-2.63861107576251	0.73479869527314	0.462929475863403	0.998591218466416	Exon	Hippocampus
e784478	ENSG00000100578.14	ENSG00000100578	KIAA0586	0.023430861811434	-0.487758897279601	0.734796603659237	0.462930748343509	0.998591218466416	Exon	Hippocampus
e192843	ENSG00000204120.14	ENSG00000204120	GIGYF2	0.026006768592044	0.179744390754485	0.73479320485048	0.462932816089022	0.998591218466416	Exon	Hippocampus
e309130	ENSG00000109436.7	ENSG00000109436	TBC1D9	0.0321298902683778	0.821014672093046	0.734793063040273	0.46293290236272	0.998591218466416	Exon	Hippocampus
e827954	ENSG00000181827.14	ENSG00000181827	RFX7	-0.0182323340491221	2.87691980157911	-0.734791278332877	0.462933988133764	0.998591218466416	Exon	Hippocampus
e1088424	ENSG00000125991.18	ENSG00000125991	ERGIC3	0.0376382197844736	0.0649253513226232	0.734789496047189	0.462935072432925	0.998591218466416	Exon	Hippocampus
e1140649	ENSG00000100427.15	ENSG00000100427	MLC1	-0.0441327532016275	-0.191079619024136	-0.734787604587365	0.462936223152522	0.998591218466416	Exon	Hippocampus
e647741	ENSG00000173621.8	ENSG00000173621	LRFN4	-0.0402239217085217	1.11273603684246	-0.734775067733621	0.462943850319479	0.998591218466416	Exon	Hippocampus
e125293	ENSG00000138081.20	ENSG00000138081	FBXO11	-0.0275846006605323	0.308795526262494	-0.734762182568566	0.462951689465263	0.998591218466416	Exon	Hippocampus
e80952	ENSG00000143162.7	ENSG00000143162	CREG1	-0.0419842452175824	-1.55637088192712	-0.734761135870757	0.46295232626415	0.998591218466416	Exon	Hippocampus
e736041	ENSG00000111300.9	ENSG00000111300	NAA25	-0.0367319513523541	-1.88797581583735	-0.734757444860413	0.462954571836229	0.998591218466416	Exon	Hippocampus
e942897	ENSG00000125686.11	ENSG00000125686	MED1	-0.0313737852953738	-1.56080672939465	-0.734753242405088	0.462957128573507	0.998591218466416	Exon	Hippocampus
e104668	ENSG00000116957.12	ENSG00000116957	TBCE	-0.0246915770122392	-0.181995040894543	-0.734745562071106	0.462961801242343	0.998591218466416	Exon	Hippocampus
e1105154	ENSG00000154723.12	ENSG00000154723	ATP5J	0.0450210963538221	-1.42933386506229	0.734741991807313	0.462963973378273	0.998591218466416	Exon	Hippocampus
e804795	ENSG00000100664.10	ENSG00000100664	EIF5	-0.0263659125430281	1.43547083141483	-0.734739343209272	0.462965584779689	0.998591218466416	Exon	Hippocampus
e915671	ENSG00000141480.17	ENSG00000141480	ARRB2	0.0309340109058837	1.01822967085948	0.734729076558337	0.462971831017958	0.998591218466416	Exon	Hippocampus
e865940	ENSG00000078328.19	ENSG00000078328	RBFOX1	0.0528920585191537	0.166569328699944	0.734721230168411	0.462976604799386	0.998591218466416	Exon	Hippocampus
e788750	ENSG00000100568.10	ENSG00000100568	VTI1B	0.0181689474484624	4.47365216673429	0.734718810254384	0.462978077092296	0.998591218466416	Exon	Hippocampus
e1083240	ENSG00000185052.11	ENSG00000185052	SLC24A3	-0.0813266161160085	1.4384422877832	-0.734712050961928	0.4629821895078	0.998591218466416	Exon	Hippocampus
e190521	ENSG00000123977.9	ENSG00000123977	DAW1	-0.0881602103108764	-1.05153094538471	-0.734706591468561	0.462985511128549	0.998591218466416	Exon	Hippocampus
e1135195	ENSG00000100316.15	ENSG00000100316	RPL3	-0.0260227330783445	3.72037163417237	-0.734704459059885	0.462986808514992	0.998591218466416	Exon	Hippocampus
e795121	ENSG00000151445.15	ENSG00000151445	VIPAS39	0.0267376050841321	-0.771700984624049	0.734703239441735	0.462987550548179	0.998591218466416	Exon	Hippocampus
e326213	ENSG00000164190.16	ENSG00000164190	NIPBL	0.0261129991509644	-0.150655822337446	0.734701408505903	0.462988664517066	0.998591218466416	Exon	Hippocampus
e554845	ENSG00000148334.14	ENSG00000148334	PTGES2	0.0292058805210338	-0.141573923241347	0.734695255379026	0.462992408182963	0.998591218466416	Exon	Hippocampus
e67902	ENSG00000159445.12	ENSG00000159445	THEM4	-0.0391321887817443	-2.17425374776841	-0.734690060511221	0.462995568841112	0.998591218466416	Exon	Hippocampus
e804258	ENSG00000100865.14	ENSG00000100865	CINP	0.0447059693421265	-1.91305164617673	0.734689027188105	0.462996197536342	0.998591218466416	Exon	Hippocampus
e804271	ENSG00000100865.14	ENSG00000100865	CINP	0.0447059693421265	-1.91305164617673	0.734689027188105	0.462996197536342	0.998591218466416	Exon	Hippocampus
e740070	ENSG00000157837.15	ENSG00000157837	SPPL3	-0.0227340817621638	0.9086354293621	-0.734687870390484	0.462996901356591	0.998591218466416	Exon	Hippocampus
e573694	ENSG00000107890.16	ENSG00000107890	ANKRD26	0.0265128126284829	1.35531258971559	0.734687000809594	0.462997430428472	0.998591218466416	Exon	Hippocampus
e354813	ENSG00000131503.20	ENSG00000131503	ANKHD1	-0.0221004814407033	0.983707331692616	-0.734683423329133	0.46299960704877	0.998591218466416	Exon	Hippocampus
e591098	ENSG00000223482.7	ENSG00000223482	NUTM2A-AS1	0.046656833601787	-1.11680619377925	0.734681463225355	0.463000799622818	0.998591218466416	Exon	Hippocampus
e704941	ENSG00000184271.16	ENSG00000184271	POU6F1	0.0434348768462122	-0.84494231429598	0.734675935631191	0.463004162752658	0.998591218466416	Exon	Hippocampus
e370859	ENSG00000161013.16	ENSG00000161013	MGAT4B	0.0278944789188687	-0.332641438331694	0.734658274045059	0.463014908605589	0.998591218466416	Exon	Hippocampus
e844447	ENSG00000259417.2	ENSG00000259417	LINC01314	-0.0888914906519144	-0.120401741551878	-0.734653943175593	0.463017543661265	0.998591218466416	Exon	Hippocampus
e757924	ENSG00000136100.12	ENSG00000136100	VPS36	0.0223773387932249	3.85332363412598	0.734653732761239	0.463017671685088	0.998591218466416	Exon	Hippocampus
e495699	ENSG00000165061.14	ENSG00000165061	ZMAT4	0.0731432184954819	-1.14970432664443	0.734647751320489	0.463021311021655	0.998591218466416	Exon	Hippocampus
e548182	ENSG00000136866.13	ENSG00000136866	ZFP37	-0.0455428897639983	-2.16383388574426	-0.734641936978686	0.463024848704201	0.998591218466416	Exon	Hippocampus
e289468	ENSG00000090989.17	ENSG00000090989	EXOC1	0.0306134641509698	0.204984526554304	0.734618504405187	0.463039106190387	0.998591218466416	Exon	Hippocampus
e334877	ENSG00000145734.18	ENSG00000145734	BDP1	0.0262694854041413	0.41013355828769	0.734613141947992	0.463042368997565	0.998591218466416	Exon	Hippocampus
e52114	ENSG00000117543.20	ENSG00000117543	DPH5	-0.0525454873635168	-2.81315691953422	-0.734600229523543	0.463050225663422	0.998591218466416	Exon	Hippocampus
e234645	ENSG00000114861.18	ENSG00000114861	FOXP1	0.0386150742699338	-0.835290376503855	0.734597760049563	0.463051728242719	0.998591218466416	Exon	Hippocampus
e1051542	ENSG00000086544.2	ENSG00000086544	ITPKC	-0.0449789903879803	0.0253335789057475	-0.734592843279956	0.463054719914771	0.998591218466416	Exon	Hippocampus
e593730	ENSG00000095637.21	ENSG00000095637	SORBS1	-0.0266673901509243	2.25335017727254	-0.734583255157696	0.463060553962875	0.998591218466416	Exon	Hippocampus
e605371	ENSG00000154473.17	ENSG00000154473	BUB3	-0.0343565906221645	-1.39582661805455	-0.734581781444616	0.463061450671088	0.998591218466416	Exon	Hippocampus
e816816	ENSG00000104129.9	ENSG00000104129	DNAJC17	0.0356140129336211	-1.78692684375948	0.734580413950338	0.463062282749359	0.998591218466416	Exon	Hippocampus
e105430	ENSG00000077522.12	ENSG00000077522	ACTN2	0.0409853883735429	-0.798364428487271	0.734580188444007	0.463062419963116	0.998591218466416	Exon	Hippocampus
e1047153	ENSG00000196218.12	ENSG00000196218	RYR1	0.0544271966029431	-2.78554157825779	0.734579157131265	0.463063047485904	0.998591218466416	Exon	Hippocampus
e1010582	ENSG00000099860.8	ENSG00000099860	GADD45B	-0.105371914228055	-1.42254338468489	-0.734570586155572	0.463068262685271	0.998591218466416	Exon	Hippocampus
e69113	ENSG00000143543.14	ENSG00000143543	JTB	0.0318805419229764	-0.408777898433303	0.734561517962724	0.463073780463183	0.998591218466416	Exon	Hippocampus
e128666	ENSG00000115464.14	ENSG00000115464	USP34	0.024041130758079	0.958885755128907	0.734558203145007	0.463075797459466	0.998591218466416	Exon	Hippocampus
e410786	ENSG00000066651.17	ENSG00000066651	TRMT11	-0.0371131865758192	-1.53921350790602	-0.734556442790729	0.463076868599712	0.998591218466416	Exon	Hippocampus
e828079	ENSG00000137871.19	ENSG00000137871	ZNF280D	-0.047696624726937	-2.28531963736645	-0.734549587781575	0.463081039748408	0.998591218466416	Exon	Hippocampus
e324310	ENSG00000150712.10	ENSG00000150712	MTMR12	-0.0275199360100561	0.264616392002542	-0.734547014672633	0.463082605443942	0.998591218466416	Exon	Hippocampus
e308753	ENSG00000164134.12	ENSG00000164134	NAA15	-0.0253258837455952	-0.467047448313352	-0.734542245125054	0.463085507645005	0.998591218466416	Exon	Hippocampus
e709038	ENSG00000123415.15	ENSG00000123415	SMUG1	0.0508033092996263	-2.75838204791678	0.734540776672932	0.463086401179039	0.998591218466416	Exon	Hippocampus
e326492	ENSG00000197603.13	ENSG00000197603	C5orf42	-0.0238138132363393	0.0289396579025106	-0.734540036208328	0.463086851742494	0.998591218466416	Exon	Hippocampus
e99905	ENSG00000143748.17	ENSG00000143748	NVL	-0.0495589102992563	-2.94008914301265	-0.73453726020074	0.463088540910593	0.998591218466416	Exon	Hippocampus
e333019	ENSG00000069020.18	ENSG00000069020	MAST4	-0.0523903608222336	-3.02553329943666	-0.734536464038197	0.46308902536681	0.998591218466416	Exon	Hippocampus
e709460	ENSG00000161642.17	ENSG00000161642	ZNF385A	-0.0340416743276363	-0.450240123432401	-0.734533819319911	0.463090634651057	0.998591218466416	Exon	Hippocampus
e794746	ENSG00000165548.10	ENSG00000165548	TMEM63C	-0.0662515147224342	-3.08493780632751	-0.734532845715448	0.463091227080284	0.998591218466416	Exon	Hippocampus
e91700	ENSG00000159346.12	ENSG00000159346	ADIPOR1	-0.057603708926741	-3.16049349346339	-0.734532280639039	0.463091570924199	0.998591218466416	Exon	Hippocampus
e787708	ENSG00000139998.14	ENSG00000139998	RAB15	0.0552383271094581	0.132121839281506	0.734531781063929	0.46309187491128	0.998591218466416	Exon	Hippocampus
e102930	ENSG00000069248.11	ENSG00000069248	NUP133	0.0204836343909584	0.0793354035021963	0.734529156950246	0.463093471663323	0.998591218466416	Exon	Hippocampus
e839528	ENSG00000179335.18	ENSG00000179335	CLK3	0.0334303049313516	-1.03653420011086	0.734526276968603	0.463095224112505	0.998591218466416	Exon	Hippocampus
e768990	ENSG00000100888.12	ENSG00000100888	CHD8	0.0418457774325374	-2.38945859972558	0.734519338178841	0.463099446333981	0.998591218466416	Exon	Hippocampus
e881233	ENSG00000102879.15	ENSG00000102879	CORO1A	-0.0397373182284466	0.34880853310638	-0.734515873068546	0.463101554845636	0.998591218466416	Exon	Hippocampus
e422376	ENSG00000112531.16	ENSG00000112531	QKI	0.0390618726250699	2.13983453693942	0.734513533523699	0.46310297845634	0.998591218466416	Exon	Hippocampus
e428676	ENSG00000106415.12	ENSG00000106415	GLCCI1	0.039314536493716	-1.62744701731854	0.734501125004025	0.46311052906912	0.998591218466416	Exon	Hippocampus
e631738	ENSG00000149187.17	ENSG00000149187	CELF1	-0.0194664708734162	1.4031546580292	-0.734500793845534	0.463110730580767	0.998591218466416	Exon	Hippocampus
e823678	ENSG00000137872.16	ENSG00000137872	SEMA6D	0.0466932240523548	-1.60888708036949	0.734498745474688	0.463111977026071	0.998591218466416	Exon	Hippocampus
e927099	ENSG00000181350.11	ENSG00000181350	LRRC75A	0.0572707493083184	-2.4824444576617	0.734497885108128	0.463112500564573	0.998591218466416	Exon	Hippocampus
e355694	ENSG00000204965.8	ENSG00000204965	PCDHA5	0.0396879604223349	0.101965695515397	0.734495448688565	0.46311398314311	0.998591218466416	Exon	Hippocampus
e185239	ENSG00000163466.15	ENSG00000163466	ARPC2	0.0272328332009805	2.66407522988667	0.734489832574276	0.463117400598497	0.998591218466416	Exon	Hippocampus
e16357	ENSG00000088280.18	ENSG00000088280	ASAP3	0.0439647410876692	-1.82353614429674	0.734474247490257	0.463126884334368	0.998591218466416	Exon	Hippocampus
e454521	ENSG00000127922.9	ENSG00000127922	SHFM1	0.0417375044769272	1.00257700580478	0.734470146955761	0.463129379583514	0.998591218466416	Exon	Hippocampus
e968530	ENSG00000154217.14	ENSG00000154217	PITPNC1	-0.0315690984223721	1.13876462820407	-0.734470025179351	0.46312945368677	0.998591218466416	Exon	Hippocampus
e913036	ENSG00000070366.13	ENSG00000070366	SMG6	-0.034129308863864	-1.22674555296575	-0.734465141684088	0.463132425391736	0.998591218466416	Exon	Hippocampus
e181123	ENSG00000023228.13	ENSG00000023228	NDUFS1	0.0278903547527395	1.86036703270123	0.734464012699695	0.463133112402937	0.998591218466416	Exon	Hippocampus
e673377	ENSG00000255248.7	ENSG00000255248	MIR100HG	0.0442356117925592	0.856547755065958	0.734460975064343	0.463134960871986	0.998591218466416	Exon	Hippocampus
e135661	ENSG00000204843.12	ENSG00000204843	DCTN1	0.045503137508041	1.66529525073856	0.734453572192622	0.46313946570229	0.998591218466416	Exon	Hippocampus
e564135	ENSG00000107331.16	ENSG00000107331	ABCA2	0.044158933438463	0.957131318543656	0.734453386564706	0.463139578661777	0.998591218466416	Exon	Hippocampus
e908001	ENSG00000158717.10	ENSG00000158717	RNF166	-0.0449010338203659	-2.39820546741235	-0.734425297103384	0.46315667201824	0.998591218466416	Exon	Hippocampus
e1125140	ENSG00000100095.18	ENSG00000100095	SEZ6L	-0.0611385139529672	3.16985364517874	-0.73441594772377	0.463162361500017	0.998591218466416	Exon	Hippocampus
e1061657	ENSG00000105443.13	ENSG00000105443	CYTH2	0.0263332843061023	-0.284776535010576	0.73441488668391	0.463163007188854	0.998591218466416	Exon	Hippocampus
e231271	ENSG00000136068.14	ENSG00000136068	FLNB	-0.034538948238071	-0.332669280674468	-0.734410950650515	0.463165402440525	0.998591218466416	Exon	Hippocampus
e801053	ENSG00000165959.11	ENSG00000165959	CLMN	0.0515976253542902	-0.866211870829283	0.734410403066428	0.463165735670386	0.998591218466416	Exon	Hippocampus
e685021	ENSG00000126749.14	ENSG00000126749	EMG1	0.0265217840851004	-0.120925933805645	0.734405008744802	0.463169018367993	0.998591218466416	Exon	Hippocampus
e233816	ENSG00000183662.10	ENSG00000183662	FAM19A1	-0.0729861196755701	-2.63564547011206	-0.734402750112044	0.463170392855784	0.998591218466416	Exon	Hippocampus
e399495	ENSG00000233237.6	ENSG00000233237	LINC00472	0.0574465047530437	-2.46072279370029	0.734378362810892	0.463185233859015	0.998591218466416	Exon	Hippocampus
e750868	ENSG00000132952.11	ENSG00000132952	USPL1	-0.033386407628622	-1.0084489070183	-0.734364376873289	0.463193745185143	0.998591218466416	Exon	Hippocampus
e856286	ENSG00000007376.7	ENSG00000007376	RPUSD1	-0.0477199672289718	-1.90723336721857	-0.734361241171498	0.463195653469688	0.998591218466416	Exon	Hippocampus
e677335	ENSG00000182667.14	ENSG00000182667	NTM	0.0289752768570099	1.41897162469655	0.734355433392027	0.463199187904079	0.998591218466416	Exon	Hippocampus
e1047142	ENSG00000196218.12	ENSG00000196218	RYR1	0.0641180139504593	-2.84244881741942	0.734355008626085	0.463199446404044	0.998591218466416	Exon	Hippocampus
e602274	ENSG00000107518.16	ENSG00000107518	ATRNL1	0.0446003654013811	2.88398467849169	0.734354917741859	0.463199501713502	0.998591218466416	Exon	Hippocampus
e899156	ENSG00000198373.12	ENSG00000198373	WWP2	-0.0594341987223606	-3.08285747582978	-0.734354263891424	0.463199899627686	0.998591218466416	Exon	Hippocampus
e941959	ENSG00000277363.4	ENSG00000277363	SRCIN1	0.0403894413267205	1.74515240618985	0.734346808417655	0.463204436823729	0.998591218466416	Exon	Hippocampus
e58562	ENSG00000009307.15	ENSG00000009307	CSDE1	0.0150243963594447	3.63983012802658	0.734340279284247	0.463208410294964	0.998591218466416	Exon	Hippocampus
e46734	ENSG00000137941.16	ENSG00000137941	TTLL7	0.032813204378702	2.13222917104396	0.73433079096831	0.463214184686464	0.998591218466416	Exon	Hippocampus
e398247	ENSG00000146143.17	ENSG00000146143	PRIM2	0.0352093500232707	-1.36147796265454	0.734327564588888	0.463216148202973	0.998591218466416	Exon	Hippocampus
e182321	ENSG00000144406.18	ENSG00000144406	UNC80	0.0420645565903993	0.676420399096669	0.734324670148062	0.463217909711585	0.998591218466416	Exon	Hippocampus
e470768	ENSG00000128585.17	ENSG00000128585	MKLN1	-0.0245662743662233	1.35308435653019	-0.734311775999024	0.463225756922072	0.998591218466416	Exon	Hippocampus
e941303	ENSG00000276023.4	ENSG00000276023	DUSP14	-0.0415165162964256	-1.38010182592541	-0.734306602946386	0.463228905195169	0.998591218466416	Exon	Hippocampus
e1005540	ENSG00000060069.16	ENSG00000060069	CTDP1	0.0424326119517426	-2.08223615387588	0.734301992763831	0.46323171092071	0.998591218466416	Exon	Hippocampus
e571072	ENSG00000077943.7	ENSG00000077943	ITGA8	-0.0774913090987985	-1.79599455803389	-0.734295810286032	0.463235473549299	0.998591218466416	Exon	Hippocampus
e967853	ENSG00000108370.16	ENSG00000108370	RGS9	0.0533704228417402	-1.93956558408513	0.734293761534956	0.463236720413898	0.998591218466416	Exon	Hippocampus
e1161095	ENSG00000102158.19	ENSG00000102158	MAGT1	-0.0494581189241184	-0.642903454990282	-0.734269863362082	0.463251264918738	0.998591218466416	Exon	Hippocampus
e177790	ENSG00000237166.1	ENSG00000237166		0.0658293881567776	-0.220331884726346	0.734269498730293	0.463251486836796	0.998591218466416	Exon	Hippocampus
e920753	ENSG00000129255.15	ENSG00000129255	MPDU1	-0.0404077482166377	-0.60694101458634	-0.734269223193462	0.463251654530932	0.998591218466416	Exon	Hippocampus
e333258	ENSG00000145675.14	ENSG00000145675	PIK3R1	-0.0547086818637129	-1.82281169795982	-0.734257550406296	0.463258758722962	0.998591218466416	Exon	Hippocampus
e844313	ENSG00000086666.18	ENSG00000086666	ZFAND6	0.0423394021496388	-1.58036575053137	0.734255195705312	0.463260191828354	0.998591218466416	Exon	Hippocampus
e688087	ENSG00000255819.7	ENSG00000255819	KLRC4-KLRK1	0.072371993757459	-3.30121139623443	0.734218753793433	0.463282371224179	0.998591218466416	Exon	Hippocampus
e1039643	ENSG00000178904.18	ENSG00000178904	DPY19L3	-0.0414408699041287	-0.894518362192352	-0.734209452496034	0.463288032305465	0.998591218466416	Exon	Hippocampus
e159533	ENSG00000182389.19	ENSG00000182389	CACNB4	0.0990995714754801	-3.24306573115526	0.734207416609089	0.463289271419647	0.998591218466416	Exon	Hippocampus
e26468	ENSG00000119535.17	ENSG00000119535	CSF3R	0.0797297591741705	-3.1978368096241	0.734206989311511	0.463289531488591	0.998591218466416	Exon	Hippocampus
e65881	ENSG00000143418.19	ENSG00000143418	CERS2	-0.0484892193373349	0.404265025027828	-0.734200785258176	0.463293307511708	0.998591218466416	Exon	Hippocampus
e750641	ENSG00000132938.19	ENSG00000132938	MTUS2	0.0389910785421545	1.90384521697276	0.734193371284893	0.463297819960768	0.998591218466416	Exon	Hippocampus
e912095	ENSG00000174238.14	ENSG00000174238	PITPNA	-0.0449814193415418	-1.90405412143746	-0.734190770608621	0.463299402845133	0.998591218466416	Exon	Hippocampus
e1003646	ENSG00000166479.9	ENSG00000166479	TMX3	-0.0420596503007935	-0.463301453318762	-0.734181875741002	0.463304816670193	0.998591218466416	Exon	Hippocampus
e40368	ENSG00000283445.1	ENSG00000283445		-0.103217500924989	-2.29315648927989	-0.734178928880145	0.463306610272895	0.998591218466416	Exon	Hippocampus
e217740	ENSG00000088727.12	ENSG00000088727	KIF9	0.0575461540326507	-1.5933782205088	0.734176916723106	0.463307834971669	0.998591218466416	Exon	Hippocampus
e224274	ENSG00000012171.18	ENSG00000012171	SEMA3B	0.0545748136576881	0.0513564125198484	0.734172017947748	0.463310816617386	0.998591218466416	Exon	Hippocampus
e854593	ENSG00000090565.15	ENSG00000090565	RAB11FIP3	-0.0292933714613349	0.853695572637698	-0.734171810212851	0.463310943055727	0.998591218466416	Exon	Hippocampus
e533778	ENSG00000137075.17	ENSG00000137075	RNF38	0.0248892377196286	0.785443055320164	0.734169211740063	0.463312524624022	0.998591218466416	Exon	Hippocampus
e376035	ENSG00000137177.19	ENSG00000137177	KIF13A	0.0386446065387645	-0.402462386183872	0.734168839065907	0.463312751453518	0.998591218466416	Exon	Hippocampus
e103578	ENSG00000116918.13	ENSG00000116918	TSNAX	0.0257409645952016	1.24475099017822	0.734166704688465	0.463314050551398	0.998591218466416	Exon	Hippocampus
e595915	ENSG00000155256.17	ENSG00000155256	ZFYVE27	0.0496581927952213	-1.66840387645495	0.734162562340249	0.463316571815019	0.998591218466416	Exon	Hippocampus
e289806	ENSG00000128050.8	ENSG00000128050	PAICS	-0.0269037616510855	0.662592543052394	-0.734162550232532	0.46331657918446	0.998591218466416	Exon	Hippocampus
e1023811	ENSG00000183401.11	ENSG00000183401	CCDC159	0.0415015903073438	-1.16873862561231	0.734151405483785	0.463323362536859	0.998591218466416	Exon	Hippocampus
e590325	ENSG00000185737.12	ENSG00000185737	NRG3	-0.0416210264729023	-1.28521826648815	-0.734149644918531	0.46332443412595	0.998591218466416	Exon	Hippocampus
e1046204	ENSG00000011332.19	ENSG00000011332	DPF1	0.0478665164459509	0.0160227663496559	0.734148568765095	0.463325089140289	0.998591218466416	Exon	Hippocampus
e338129	ENSG00000164329.13	ENSG00000164329	PAPD4	0.0335294020085087	-0.859136604036449	0.734139943298306	0.46333033915797	0.998591218466416	Exon	Hippocampus
e760811	ENSG00000152749.7	ENSG00000152749	GPR180	-0.0291385827062934	-0.545723509257597	-0.734139266907491	0.463330750854632	0.998591218466416	Exon	Hippocampus
e389453	ENSG00000156711.16	ENSG00000156711	MAPK13	0.0775330372729679	-3.19109880026489	0.734137523982867	0.463331811716001	0.998591218466416	Exon	Hippocampus
e1040402	ENSG00000153885.14	ENSG00000153885	KCTD15	0.0386936864690911	-1.19258120435566	0.734120888942321	0.463341936990988	0.998591218466416	Exon	Hippocampus
e1115877	ENSG00000160282.13	ENSG00000160282	FTCD	-0.0875760693146241	-3.01879796302662	-0.734120341767307	0.463342270042924	0.998591218466416	Exon	Hippocampus
e663355	ENSG00000187240.13	ENSG00000187240	DYNC2H1	-0.0293019406754769	-0.327086304152048	-0.734114268988267	0.463345966402752	0.998591218466416	Exon	Hippocampus
e627687	ENSG00000283341.1	ENSG00000283341		-0.0289858886624103	1.18797893687801	-0.734114233914839	0.463345987751182	0.998591218466416	Exon	Hippocampus
e869649	ENSG00000166783.20	ENSG00000166783	KIAA0430	0.0300716318802236	-0.547433309859489	0.734096814639314	0.463356590552209	0.998591218466416	Exon	Hippocampus
e982592	ENSG00000141552.17	ENSG00000141552	ANAPC11	0.0304920495079493	-0.576372450160296	0.734095296894786	0.463357514382549	0.998591218466416	Exon	Hippocampus
e388237	ENSG00000186577.12	ENSG00000186577	C6orf1	-0.035468783026407	-0.330657591721546	-0.734090414490536	0.463360486242243	0.998591218466416	Exon	Hippocampus
e1038039	ENSG00000196705.8	ENSG00000196705	ZNF431	-0.0361550443033352	-1.35921978603149	-0.734087190547109	0.463362448622985	0.998591218466416	Exon	Hippocampus
e610970	ENSG00000177830.17	ENSG00000177830	CHID1	-0.0577069211810257	-2.82798801416409	-0.734084295510636	0.463364210805455	0.998591218466416	Exon	Hippocampus
e906994	ENSG00000103248.18	ENSG00000103248	MTHFSD	0.0352993790675532	-1.70441764853068	0.734084135921337	0.463364307946125	0.998591218466416	Exon	Hippocampus
e1131629	ENSG00000100320.22	ENSG00000100320	RBFOX2	0.0322464279976901	1.78366439133585	0.73408297072657	0.463365017190764	0.998591218466416	Exon	Hippocampus
e597459	ENSG00000186862.17	ENSG00000186862	PDZD7	0.0504446038073737	-1.28514553926868	0.734082342818827	0.463365399393385	0.998591218466416	Exon	Hippocampus
e371171	ENSG00000197226.12	ENSG00000197226	TBC1D9B	-0.021773654280477	0.996710624665836	-0.734079171599536	0.463367329692909	0.998591218466416	Exon	Hippocampus
e972982	ENSG00000125457.13	ENSG00000125457	MIF4GD	-0.0456064955748723	-2.14551264711276	-0.73407593742842	0.463369298315412	0.998591218466416	Exon	Hippocampus
e57082	ENSG00000155363.18	ENSG00000155363	MOV10	-0.0404538544100242	-1.5527915316362	-0.73406894249971	0.463373556106773	0.998591218466416	Exon	Hippocampus
e776232	ENSG00000100478.14	ENSG00000100478	AP4S1	0.0374562799976176	-0.82847961443932	0.734066014396353	0.463375338440683	0.998591218466416	Exon	Hippocampus
e486638	ENSG00000156011.16	ENSG00000156011	PSD3	-0.0307583504560209	0.646994779436686	-0.73405885590426	0.463379695824607	0.998591218466416	Exon	Hippocampus
e933361	ENSG00000277450.1	ENSG00000277450		-0.0450659886183776	-2.07908768539995	-0.734057212478008	0.46338069618365	0.998591218466416	Exon	Hippocampus
e364372	ENSG00000113645.14	ENSG00000113645	WWC1	-0.0398253593651013	-0.979153630756381	-0.734053435263784	0.46338299539113	0.998591218466416	Exon	Hippocampus
e825724	ENSG00000138600.9	ENSG00000138600	SPPL2A	-0.0537825152308697	-1.15537423718523	-0.73405239992591	0.463383625607117	0.998591218466416	Exon	Hippocampus
e814297	ENSG00000175265.17	ENSG00000175265	GOLGA8A	0.0920075158488689	-2.25925333142153	0.734052398908192	0.463383626226608	0.998591218466416	Exon	Hippocampus
e1152768	ENSG00000102317.17	ENSG00000102317	RBM3	-0.0446495890021966	1.05681878060927	-0.734051364087363	0.463384256128347	0.998591218466416	Exon	Hippocampus
e696518	ENSG00000139116.18	ENSG00000139116	KIF21A	0.0289375401506958	1.76508421001942	0.734047422427575	0.463386655445048	0.998591218466416	Exon	Hippocampus
e752802	ENSG00000102710.19	ENSG00000102710	SUPT20H	0.0312353110886697	-1.34726989094509	0.73404684841023	0.46338700485412	0.998591218466416	Exon	Hippocampus
e125027	ENSG00000143933.16	ENSG00000143933	CALM2	0.0365101434145534	6.04482629209523	0.734046756920293	0.463387060544809	0.998591218466416	Exon	Hippocampus
e130748	ENSG00000115956.9	ENSG00000115956	PLEK	-0.0744573351612741	-2.69615240501624	-0.734040050995866	0.463391142507272	0.998591218466416	Exon	Hippocampus
e940641	ENSG00000278311.4	ENSG00000278311	GGNBP2	0.0253430121417556	0.508123755661113	0.734039342597991	0.463391573717234	0.998591218466416	Exon	Hippocampus
e177988	ENSG00000252759.1	ENSG00000252759		-0.0624991114484915	-2.03296805939078	-0.734025569610322	0.463399957538382	0.998591218466416	Exon	Hippocampus
e1100794	ENSG00000101198.14	ENSG00000101198	NKAIN4	0.0596412580692303	-2.17103773048992	0.734017668016477	0.463404767393645	0.998591218466416	Exon	Hippocampus
e472485	ENSG00000182158.14	ENSG00000182158	CREB3L2	0.0596363803328578	-2.11054504597303	0.734017401305448	0.46340492974637	0.998591218466416	Exon	Hippocampus
e783786	ENSG00000070367.15	ENSG00000070367	EXOC5	0.0231260105603461	1.02713485081971	0.734016195702133	0.463405663623371	0.998591218466416	Exon	Hippocampus
e356664	ENSG00000081791.8	ENSG00000081791	KIAA0141	-0.0255236537044263	-0.381657022656821	-0.734004429929773	0.463412825739451	0.998591218466416	Exon	Hippocampus
e740457	ENSG00000135124.14	ENSG00000135124	P2RX4	-0.055744879009667	-2.93285650134554	-0.733990127687291	0.463421531950904	0.998591218466416	Exon	Hippocampus
e13267	ENSG00000127481.14	ENSG00000127481	UBR4	-0.0208752689357397	0.523755829750761	-0.733983498072105	0.463425567631021	0.998591218466416	Exon	Hippocampus
e688732	ENSG00000139083.10	ENSG00000139083	ETV6	-0.0507196266880786	-2.03964579902716	-0.733977266310976	0.463429361141297	0.998591218466416	Exon	Hippocampus
e607956	ENSG00000148824.18	ENSG00000148824	MTG1	0.0407727687445166	-1.81733726173709	0.733974893730987	0.46343080542564	0.998591218466416	Exon	Hippocampus
e437501	ENSG00000002746.14	ENSG00000002746	HECW1	0.0754105637323636	-1.11913528886386	0.733970162107244	0.463433685761796	0.998591218466416	Exon	Hippocampus
e354559	ENSG00000113068.9	ENSG00000113068	PFDN1	0.0320604620536368	0.13424685309654	0.733965432015394	0.463436565175437	0.998591218466416	Exon	Hippocampus
e247079	ENSG00000075785.12	ENSG00000075785	RAB7A	-0.0208577040008359	2.58623001072349	-0.733960010073526	0.463439865760732	0.998591218466416	Exon	Hippocampus
e721733	ENSG00000166006.12	ENSG00000166006	KCNC2	0.0621454014044033	-0.356607393007498	0.73395728469247	0.463441524830451	0.998591218466416	Exon	Hippocampus
e308124	ENSG00000151466.11	ENSG00000151466	SCLT1	0.0348775300649421	-0.251080121901933	0.733954564654264	0.463443180651034	0.998591218466416	Exon	Hippocampus
e971132	ENSG00000141540.10	ENSG00000141540	TTYH2	0.0587164683212368	-0.0983463113924885	0.733954260805288	0.463443365619005	0.998591218466416	Exon	Hippocampus
e646206	ENSG00000174851.14	ENSG00000174851	YIF1A	0.0423225058114757	-0.545499742816056	0.733942615741682	0.463450454579024	0.998591218466416	Exon	Hippocampus
e667793	ENSG00000076043.9	ENSG00000076043	REXO2	0.0276288481111464	0.886351131438011	0.733940557500631	0.463451707544442	0.998591218466416	Exon	Hippocampus
e1037396	ENSG00000105726.16	ENSG00000105726	ATP13A1	0.033366156841786	-0.442152589587517	0.73393974744691	0.463452200669564	0.998591218466416	Exon	Hippocampus
e773750	ENSG00000254505.9	ENSG00000254505	CHMP4A	0.035559378852023	-1.58551947597652	0.733937759009964	0.463453411143873	0.998591218466416	Exon	Hippocampus
e560255	ENSG00000148297.15	ENSG00000148297	MED22	0.0243185788369702	0.36419939048991	0.733933981916661	0.463455710479592	0.998591218466416	Exon	Hippocampus
e1102414	ENSG00000196700.8	ENSG00000196700	ZNF512B	-0.037671664904118	-1.75704627213423	-0.733924974427326	0.463461193886434	0.998591218466416	Exon	Hippocampus
e942784	ENSG00000141750.6	ENSG00000141750	STAC2	-0.0717812072277107	-2.19324853753108	-0.733917262518027	0.463465888623715	0.998591218466416	Exon	Hippocampus
e900232	ENSG00000157353.16	ENSG00000157353	FUK	-0.0486546992685906	-2.82489287187193	-0.733912407272486	0.46346884433891	0.998591218466416	Exon	Hippocampus
e34163	ENSG00000132780.16	ENSG00000132780	NASP	0.0284739409904846	0.661055930361018	0.733908372505342	0.463471300581629	0.998591218466416	Exon	Hippocampus
e943778	ENSG00000161405.16	ENSG00000161405	IKZF3	-0.0806152267725809	-0.377299852775758	-0.733907242275285	0.463471988632394	0.998591218466416	Exon	Hippocampus
e529264	ENSG00000099810.18	ENSG00000099810	MTAP	0.0494102182253009	-2.28095450993604	0.733903997024146	0.463473964248863	0.998591218466416	Exon	Hippocampus
e73906	ENSG00000160785.13	ENSG00000160785	SLC25A44	-0.0221479793610028	1.77740727040102	-0.733903989693424	0.463473968711603	0.998591218466416	Exon	Hippocampus
e318871	ENSG00000154556.17	ENSG00000154556	SORBS2	-0.0444156585039775	-1.2754360067211	-0.733897429925137	0.463477962126125	0.998591218466416	Exon	Hippocampus
e252464	ENSG00000051382.8	ENSG00000051382	PIK3CB	-0.0274104221344113	-0.480601246193818	-0.733894389881018	0.46347981283161	0.998591218466416	Exon	Hippocampus
e294540	ENSG00000118816.9	ENSG00000118816	CCNI	0.0250967930253406	2.56535919243233	0.73388395391056	0.463486166029997	0.998591218466416	Exon	Hippocampus
e1075108	ENSG00000198046.11	ENSG00000198046	ZNF667	0.0310299732828242	3.75234561853511	0.733880308309388	0.463488385406471	0.998591218466416	Exon	Hippocampus
e226948	ENSG00000114841.17	ENSG00000114841	DNAH1	-0.0426530898738764	-1.18012314772149	-0.733875755256775	0.463491157231423	0.998591218466416	Exon	Hippocampus
e219028	ENSG00000164051.13	ENSG00000164051	CCDC51	0.0622261039096762	-1.3021724138501	0.733861886578126	0.463499600316307	0.998591218466416	Exon	Hippocampus
e794787	ENSG00000165548.10	ENSG00000165548	TMEM63C	-0.049441586481687	-1.20599953765084	-0.733860496044527	0.463500446861197	0.998591218466416	Exon	Hippocampus
e394597	ENSG00000096384.19	ENSG00000096384	HSP90AB1	0.0253713930841526	5.39398480884151	0.733850692046677	0.463506415475269	0.998591218466416	Exon	Hippocampus
e802062	ENSG00000036530.8	ENSG00000036530	CYP46A1	-0.0470822805679741	0.462969673653478	-0.73384802467432	0.463508039362725	0.998591218466416	Exon	Hippocampus
e812230	ENSG00000169918.9	ENSG00000169918	OTUD7A	-0.0531432416606197	-1.6610639411658	-0.733834705887648	0.463516147843559	0.998591218466416	Exon	Hippocampus
e887320	ENSG00000103479.15	ENSG00000103479	RBL2	-0.0272683691563711	0.396871025842529	-0.733833594083374	0.463516824713882	0.998591218466416	Exon	Hippocampus
e216207	ENSG00000163812.13	ENSG00000163812	ZDHHC3	0.0305731833044235	-1.16543369611683	0.733828441266781	0.463519961773832	0.998591218466416	Exon	Hippocampus
e741850	ENSG00000139719.9	ENSG00000139719	VPS33A	-0.0357923430045991	-1.51744312192658	-0.733823833931103	0.46352276675239	0.998591218466416	Exon	Hippocampus
e1079020	ENSG00000125877.12	ENSG00000125877	ITPA	0.0320425512984472	-0.658424442551688	0.733818296574398	0.463526137946893	0.998591218466416	Exon	Hippocampus
e919347	ENSG00000170291.14	ENSG00000170291	ELP5	0.0325606207719526	-1.30754220460844	0.733815709930782	0.463527712724396	0.998591218466416	Exon	Hippocampus
e370978	ENSG00000161010.14	ENSG00000161010	C5orf45	-0.0343852056759984	-1.10450956100708	-0.733813394637744	0.463529122303176	0.998591218466416	Exon	Hippocampus
e1088258	ENSG00000126001.15	ENSG00000126001	CEP250	-0.031496974695784	-0.752468663732439	-0.733809495534378	0.463531496130517	0.998591218466416	Exon	Hippocampus
e162025	ENSG00000136560.13	ENSG00000136560	TANK	0.0243747810139333	1.41345017302912	0.733805842134865	0.463533720376171	0.998591218466416	Exon	Hippocampus
e1029873	ENSG00000105135.15	ENSG00000105135	ILVBL	0.0434434235674976	-2.1918634586722	0.733801795404366	0.46353618409473	0.998591218466416	Exon	Hippocampus
e298720	ENSG00000138641.15	ENSG00000138641	HERC3	0.0172921718582651	2.46694816861391	0.733798772564656	0.46353802445589	0.998591218466416	Exon	Hippocampus
e477305	ENSG00000106526.10	ENSG00000106526	ACTR3C	0.0612429463903308	-2.92886917151934	0.733794640694774	0.463540540021903	0.998591218466416	Exon	Hippocampus
e909050	ENSG00000167526.13	ENSG00000167526	RPL13	0.0246894332762202	4.20505557070405	0.733789221631118	0.463543839269113	0.998591218466416	Exon	Hippocampus
e260149	ENSG00000206120.11	ENSG00000206120	EGFEM1P	-0.0650968456652132	-2.80131072788974	-0.733788089342811	0.46354452863323	0.998591218466416	Exon	Hippocampus
e356405	ENSG00000197948.10	ENSG00000197948	FCHSD1	-0.038346783851545	-0.362479365408684	-0.733758606774608	0.463562478525522	0.998591218466416	Exon	Hippocampus
e929206	ENSG00000177302.14	ENSG00000177302	TOP3A	-0.0346901536674235	-1.72557917238036	-0.733756136619898	0.463563982449167	0.998591218466416	Exon	Hippocampus
e867906	ENSG00000171490.12	ENSG00000171490	RSL1D1	-0.0283997416283723	-0.35792536911691	-0.73375503765778	0.46356465153976	0.998591218466416	Exon	Hippocampus
e216483	ENSG00000211456.10	ENSG00000211456	SACM1L	0.0214592936585748	0.283056866716827	0.733747463640656	0.463569262908681	0.998591218466416	Exon	Hippocampus
e1149573	ENSG00000156298.12	ENSG00000156298	TSPAN7	0.0305594493927219	5.90854566815079	0.733735418533896	0.463576596511227	0.998591218466416	Exon	Hippocampus
e1015170	ENSG00000087903.12	ENSG00000087903	RFX2	-0.0609870073762701	-2.21894642240743	-0.733734673817604	0.463577049930119	0.998591218466416	Exon	Hippocampus
e381825	ENSG00000204516.9	ENSG00000204516	MICB	-0.0868773792003956	-3.30939110201963	-0.733731866312464	0.463578759275736	0.998591218466416	Exon	Hippocampus
e595120	ENSG00000052749.13	ENSG00000052749	RRP12	-0.0400104236769168	-1.85300496614566	-0.73371888769102	0.463586661337248	0.998591218466416	Exon	Hippocampus
e517104	ENSG00000155926.13	ENSG00000155926	SLA	-0.070573331473935	-2.02219931046854	-0.733712459779457	0.463590575012893	0.998591218466416	Exon	Hippocampus
e911126	ENSG00000167695.14	ENSG00000167695	FAM57A	0.0317255858822741	0.289567339592287	0.733709666842814	0.463592275516242	0.998591218466416	Exon	Hippocampus
e1005723	ENSG00000267127.7	ENSG00000267127		-0.0461352209363588	-2.63549725639751	-0.733708143291776	0.463593203144785	0.998591218466416	Exon	Hippocampus
e1005726	ENSG00000267127.7	ENSG00000267127		-0.0461352209363588	-2.63549725639751	-0.733708143291776	0.463593203144785	0.998591218466416	Exon	Hippocampus
e1005740	ENSG00000101546.12	ENSG00000101546	RBFA	-0.0461352209363588	-2.63549725639751	-0.733708143291776	0.463593203144785	0.998591218466416	Exon	Hippocampus
e1005747	ENSG00000101546.12	ENSG00000101546	RBFA	-0.0461352209363588	-2.63549725639751	-0.733708143291776	0.463593203144785	0.998591218466416	Exon	Hippocampus
e64904	ENSG00000143401.14	ENSG00000143401	ANP32E	-0.0262931948460704	0.764996708110635	-0.733701355519063	0.463597335957392	0.998591218466416	Exon	Hippocampus
e715973	ENSG00000166908.17	ENSG00000166908	PIP4K2C	-0.0299530173143272	-0.0490899093065412	-0.733694926355374	0.46360125044582	0.998591218466416	Exon	Hippocampus
e859416	ENSG00000103197.16	ENSG00000103197	TSC2	-0.0312834532947378	-0.424122193574417	-0.733686433641897	0.463606421384444	0.998591218466416	Exon	Hippocampus
e602174	ENSG00000151553.14	ENSG00000151553	FAM160B1	0.0250450425640523	0.0079589100418934	0.733661957923294	0.463621324038538	0.998591218466416	Exon	Hippocampus
e53401	ENSG00000085491.15	ENSG00000085491	SLC25A24	-0.0500524662641569	-2.11362616411435	-0.733657624948979	0.463623962306355	0.998591218466416	Exon	Hippocampus
e896964	ENSG00000141086.17	ENSG00000141086	CTRL	-0.04850139720832	-2.55930319973672	-0.733656431534944	0.463624688955535	0.998591218466416	Exon	Hippocampus
e526424	ENSG00000147854.16	ENSG00000147854	UHRF2	-0.05724424909233	-2.658365734903	-0.733649426636222	0.46362895413014	0.998591218466416	Exon	Hippocampus
e72941	ENSG00000116580.18	ENSG00000116580	GON4L	0.028714298701726	-0.866490018000252	0.733648923200946	0.463629260664947	0.998591218466416	Exon	Hippocampus
e459839	ENSG00000106404.13	ENSG00000106404	CLDN15	0.0648633620270058	-3.00217412366587	0.73363887500811	0.463635378894903	0.998591218466416	Exon	Hippocampus
e122579	ENSG00000138050.14	ENSG00000138050	THUMPD2	-0.0241298383382593	1.03611827081094	-0.73363870107366	0.463635484802003	0.998591218466416	Exon	Hippocampus
e921660	ENSG00000183914.14	ENSG00000183914	DNAH2	-0.0776929816448957	-3.15430926757514	-0.733638341147196	0.463635703957985	0.998591218466416	Exon	Hippocampus
e1173033	ENSG00000063601.16	ENSG00000063601	MTMR1	-0.0247585096601014	1.16109777085294	-0.733635518513465	0.463637422636253	0.998591218466416	Exon	Hippocampus
e914697	ENSG00000074755.14	ENSG00000074755	ZZEF1	-0.0225126882720391	0.0214645027725238	-0.733634404614004	0.463638100881377	0.998591218466416	Exon	Hippocampus
e491884	ENSG00000147421.17	ENSG00000147421	HMBOX1	0.0276150887296175	-0.538640641427015	0.733633675001243	0.463638545137479	0.998591218466416	Exon	Hippocampus
e72008	ENSG00000160752.14	ENSG00000160752	FDPS	0.0235180927849755	0.426895702997936	0.733620975246325	0.463646277967471	0.998591218466416	Exon	Hippocampus
e796102	ENSG00000140022.9	ENSG00000140022	STON2	-0.0442694479820561	-0.492203946727395	-0.733608820366153	0.46365367909297	0.998591218466416	Exon	Hippocampus
e1047184	ENSG00000196218.12	ENSG00000196218	RYR1	-0.046895800857036	-1.94199148112455	-0.733604999283232	0.463656005769973	0.998591218466416	Exon	Hippocampus
e1137191	ENSG00000198911.11	ENSG00000198911	SREBF2	-0.0296091302759822	1.11039457571671	-0.733603198808199	0.463657102090725	0.998591218466416	Exon	Hippocampus
e284326	ENSG00000249863.2	ENSG00000249863		-0.0601152543211612	-2.6224018951389	-0.733596048514959	0.46366145596428	0.998591218466416	Exon	Hippocampus
e109643	ENSG00000234171.2	ENSG00000234171	RNASEH1-AS1	-0.042186880768356	-1.07121302958041	-0.733592992434707	0.463663316844166	0.998591218466416	Exon	Hippocampus
e1176977	ENSG00000126903.15	ENSG00000126903	SLC10A3	-0.0351230162973066	-0.849087217519232	-0.733587609902282	0.463666594335769	0.998591218466416	Exon	Hippocampus
e502236	ENSG00000248801.6	ENSG00000248801	C8orf34-AS1	-0.0493673842634434	-1.00766312188353	-0.733587381827029	0.463666733213942	0.998591218466416	Exon	Hippocampus
e983424	ENSG00000169738.7	ENSG00000169738	DCXR	-0.0358431884971571	-0.614108191337952	-0.733576425151725	0.463673404912312	0.998591218466416	Exon	Hippocampus
e500269	ENSG00000171316.11	ENSG00000171316	CHD7	0.0419864392884011	-1.1930568815584	0.733570643875599	0.463676925247317	0.998591218466416	Exon	Hippocampus
e708432	ENSG00000139625.12	ENSG00000139625	MAP3K12	0.0269169551424318	0.450970757519993	0.733566635199838	0.463679366219177	0.998591218466416	Exon	Hippocampus
e412070	ENSG00000164483.16	ENSG00000164483	SAMD3	-0.0776876162856019	-1.74485011539001	-0.733566279444171	0.463679582847066	0.998591218466416	Exon	Hippocampus
e525980	ENSG00000096968.13	ENSG00000096968	JAK2	-0.037898684891208	-2.01380029242122	-0.733559690473304	0.463683595034689	0.998591218466416	Exon	Hippocampus
e105541	ENSG00000116984.12	ENSG00000116984	MTR	-0.0284883915394944	-0.323969304811143	-0.733552971146782	0.463687686619096	0.998591218466416	Exon	Hippocampus
e200954	ENSG00000196277.15	ENSG00000196277	GRM7	-0.0479965756831898	-0.100752765632126	-0.73354958885024	0.463689746200974	0.998591218466416	Exon	Hippocampus
e528295	ENSG00000164989.15	ENSG00000164989	CCDC171	0.0381817940317056	-1.35418937273485	0.733543802687054	0.463693269581261	0.998591218466416	Exon	Hippocampus
e605546	ENSG00000229544.8	ENSG00000229544	NKX1-2	0.0784574896217989	-2.95579157493956	0.73353781370513	0.463696916480151	0.998591218466416	Exon	Hippocampus
e852634	ENSG00000272808.3	ENSG00000272808		0.0540623899445632	-0.0971978516349745	0.733534113178842	0.463699169867021	0.998591218466416	Exon	Hippocampus
e787152	ENSG00000100714.15	ENSG00000100714	MTHFD1	0.0288424475916383	0.188166536435346	0.73353226581229	0.463700294798906	0.998591218466416	Exon	Hippocampus
e556181	ENSG00000197694.14	ENSG00000197694	SPTAN1	0.0219492020292525	3.29341994173962	0.733530927543704	0.463701109722594	0.998591218466416	Exon	Hippocampus
e1019819	ENSG00000188629.11	ENSG00000188629	ZNF177	0.0345130038510348	-1.90707785674158	0.733525970836315	0.463704128061101	0.998591218466416	Exon	Hippocampus
e265360	ENSG00000161204.11	ENSG00000161204	ABCF3	0.0209180740817009	0.838843079134359	0.733523709520723	0.463705505070774	0.998591218466416	Exon	Hippocampus
e868544	ENSG00000140694.16	ENSG00000140694	PARN	-0.0314645916742015	-0.929866324504607	-0.733520419598186	0.463707508446334	0.998591218466416	Exon	Hippocampus
e450612	ENSG00000135164.18	ENSG00000135164	DMTF1	-0.0621314954621634	-3.1013170981383	-0.733519937766408	0.463707801854867	0.998591218466416	Exon	Hippocampus
e518832	ENSG00000169398.19	ENSG00000169398	PTK2	-0.0249185907494359	-0.404335163806267	-0.733508191068136	0.463714954967512	0.998591218466416	Exon	Hippocampus
e661788	ENSG00000186280.6	ENSG00000186280	KDM4D	-0.0418981511210778	-1.49243719228533	-0.733504569751782	0.463717160168445	0.998591218466416	Exon	Hippocampus
e415259	ENSG00000112357.12	ENSG00000112357	PEX7	-0.0518384190292164	-2.58778523703033	-0.733502753080357	0.463718266432888	0.998591218466416	Exon	Hippocampus
e857068	ENSG00000007516.13	ENSG00000007516	BAIAP3	0.0526696964448492	-0.645811926526403	0.7334919646811	0.463724836073155	0.998591218466416	Exon	Hippocampus
e447066	ENSG00000277053.4	ENSG00000277053	GTF2IP1	-0.0398137334449737	-0.369078629734124	-0.733485848705863	0.463728560444642	0.998591218466416	Exon	Hippocampus
e1166454	ENSG00000182508.13	ENSG00000182508	LHFPL1	0.0528080325371922	-0.384332965462297	0.733480309381389	0.463731933674524	0.998591218466416	Exon	Hippocampus
e295001	ENSG00000251442.5	ENSG00000251442	LINC01094	-0.0707375238028579	-0.420259343756884	-0.733478678558234	0.463732926784047	0.998591218466416	Exon	Hippocampus
e272716	ENSG00000185798.7	ENSG00000185798	WDR53	-0.0273958932762072	-0.387615493583597	-0.733474892605889	0.463735232290191	0.998591218466416	Exon	Hippocampus
e393103	ENSG00000112658.7	ENSG00000112658	SRF	-0.0392930735037676	-0.673945006400488	-0.733469414344587	0.46373856836178	0.998591218466416	Exon	Hippocampus
e125958	ENSG00000179915.22	ENSG00000179915	NRXN1	0.0429904221421926	3.2795140406749	0.733464140474838	0.463741779978665	0.998591218466416	Exon	Hippocampus
e244355	ENSG00000065534.18	ENSG00000065534	MYLK	0.0703825960110382	-1.28671229515949	0.733461076752241	0.463743645692802	0.998591218466416	Exon	Hippocampus
e13422	ENSG00000127481.14	ENSG00000127481	UBR4	-0.0239263832302309	0.359655267233074	-0.733459979505132	0.463744313884032	0.998591218466416	Exon	Hippocampus
e172477	ENSG00000170035.15	ENSG00000170035	UBE2E3	-0.0516979329924436	-1.8589985050128	-0.73345016611814	0.463750289972136	0.998591218466416	Exon	Hippocampus
e322230	ENSG00000112977.15	ENSG00000112977	DAP	-0.0719054263812224	-2.7413154666632	-0.733448431736576	0.463751346168227	0.998591218466416	Exon	Hippocampus
e533061	ENSG00000137076.19	ENSG00000137076	TLN1	-0.0399071378876972	-0.218880490382331	-0.733438473835757	0.463757410313103	0.998591218466416	Exon	Hippocampus
e572511	ENSG00000077327.15	ENSG00000077327	SPAG6	-0.161625032979366	-2.76915343042397	-0.733437681856853	0.463757892612923	0.998591218466416	Exon	Hippocampus
e1069859	ENSG00000242779.6	ENSG00000242779	ZNF702P	0.061243810202651	-1.82488753223685	0.733422569933628	0.463767095535338	0.998591218466416	Exon	Hippocampus
e1058471	ENSG00000125755.18	ENSG00000125755	SYMPK	0.0287984906395689	-0.671417924668048	0.733419112061649	0.463769201339083	0.998591218466416	Exon	Hippocampus
e882366	ENSG00000156873.15	ENSG00000156873	PHKG2	0.0249501494059981	-0.307297329142574	0.733416792707796	0.463770613801551	0.998591218466416	Exon	Hippocampus
e63261	ENSG00000280649.1	ENSG00000280649		-0.0403724393326986	-1.5325158384076	-0.733402682918468	0.463779206568909	0.998591218466416	Exon	Hippocampus
e96090	ENSG00000143469.17	ENSG00000143469	SYT14	0.0334111508558091	-0.404083006796164	0.733400125280408	0.463780764162917	0.998591218466416	Exon	Hippocampus
e1127384	ENSG00000186575.17	ENSG00000186575	NF2	-0.0391246747378326	0.62353391056054	-0.73339894892986	0.463781480557902	0.998591218466416	Exon	Hippocampus
e265215	ENSG00000161203.13	ENSG00000161203	AP2M1	0.0245984069356733	3.40844574038355	0.733397680829378	0.463782252829094	0.998591218466416	Exon	Hippocampus
e253498	ENSG00000175066.15	ENSG00000175066	GK5	0.0383609283399168	-1.21294559151522	0.733390915780743	0.463786372745189	0.998591218466416	Exon	Hippocampus
e264656	ENSG00000175193.12	ENSG00000175193	PARL	-0.02399208046656	0.446878690463518	-0.733386437768656	0.463789099866784	0.998591218466416	Exon	Hippocampus
e647267	ENSG00000173898.11	ENSG00000173898	SPTBN2	0.0442531021088926	2.78363610271722	0.733384423013694	0.463790326860985	0.998591218466416	Exon	Hippocampus
e271346	ENSG00000242086.8	ENSG00000242086	LINC00969	0.0551266111099387	-1.43360162481483	0.733382100473968	0.463791741299648	0.998591218466416	Exon	Hippocampus
e714477	ENSG00000123384.13	ENSG00000123384	LRP1	-0.0270950312112044	1.22114751083964	-0.733381913833608	0.463791854964694	0.998591218466416	Exon	Hippocampus
e599829	ENSG00000108018.15	ENSG00000108018	SORCS1	0.0884749050474994	-2.45418347455364	0.733375989771138	0.463795462760687	0.998591218466416	Exon	Hippocampus
e1006737	ENSG00000129951.18	ENSG00000129951	PLPPR3	0.0640078652828003	-1.17070152404609	0.733365031186037	0.463802136657978	0.998591218466416	Exon	Hippocampus
e157585	ENSG00000115963.13	ENSG00000115963	RND3	-0.0516403719942365	-1.27847898564907	-0.733361710949969	0.463804158728389	0.998591218466416	Exon	Hippocampus
e920835	ENSG00000129255.15	ENSG00000129255	MPDU1	-0.0403606469573599	-0.60689292412546	-0.733358515084863	0.463806105059792	0.998591218466416	Exon	Hippocampus
e757807	ENSG00000243406.6	ENSG00000243406	MRPS31P5	0.0314847844232896	-0.436515309534408	0.733348216743794	0.463812376940256	0.998591218466416	Exon	Hippocampus
e727164	ENSG00000059758.7	ENSG00000059758	CDK17	0.0290590662487477	1.8970370971545	0.733344654719978	0.463814546289778	0.998591218466416	Exon	Hippocampus
e1151153	ENSG00000065923.9	ENSG00000065923	SLC9A7	0.0403396774103955	-0.451041908745609	0.733335085170801	0.463820374380235	0.998591218466416	Exon	Hippocampus
e286192	ENSG00000064042.17	ENSG00000064042	LIMCH1	0.0541292576585672	-2.68319689608777	0.733330490309038	0.463823172778441	0.998591218466416	Exon	Hippocampus
e229943	ENSG00000157445.14	ENSG00000157445	CACNA2D3	0.0482950780571523	-0.570381452451798	0.733328233149878	0.463824547454407	0.998591218466416	Exon	Hippocampus
e1177824	ENSG00000185515.14	ENSG00000185515	BRCC3	0.0329574551911336	-1.72680456302601	0.733320812471713	0.463829066880573	0.998591218466416	Exon	Hippocampus
e1141799	ENSG00000100241.20	ENSG00000100241	SBF1	-0.0421421567228297	0.816401687103941	-0.733320552778888	0.463829225042109	0.998591218466416	Exon	Hippocampus
e565362	ENSG00000182154.7	ENSG00000182154	MRPL41	-0.0265396734972485	2.02304091362674	-0.733319001553376	0.463830169790479	0.998591218466416	Exon	Hippocampus
e437771	ENSG00000078967.12	ENSG00000078967	UBE2D4	-0.0267478560538336	-0.674737063055067	-0.733298811745702	0.463842466158722	0.998591218466416	Exon	Hippocampus
e271315	ENSG00000242086.8	ENSG00000242086	LINC00969	0.057317955946228	-0.339687172968788	0.733295992212299	0.463844183377351	0.998591218466416	Exon	Hippocampus
e1167775	ENSG00000158290.16	ENSG00000158290	CUL4B	0.0248252075286001	0.248755920641485	0.733292639412667	0.463846225382963	0.998591218466416	Exon	Hippocampus
e988043	ENSG00000173482.16	ENSG00000173482	PTPRM	0.0312601450183876	-0.324348440634663	0.733283933889048	0.463851527461445	0.998591218466416	Exon	Hippocampus
e366695	ENSG00000182230.11	ENSG00000182230	FAM153B	0.0745843294202518	-1.51511021576287	0.733282516528761	0.463852390704569	0.998591218466416	Exon	Hippocampus
e825603	ENSG00000092439.13	ENSG00000092439	TRPM7	0.0430665927211536	-0.491387545829436	0.733276173522605	0.463856253922763	0.998591218466416	Exon	Hippocampus
e161003	ENSG00000144283.21	ENSG00000144283	PKP4	0.0292594279701073	2.70549240198148	0.733259027965468	0.463866696542206	0.998591218466416	Exon	Hippocampus
e255896	ENSG00000144895.11	ENSG00000144895	EIF2A	0.0264053127133834	1.01301951962765	0.733253065404034	0.463870328112044	0.998591218466416	Exon	Hippocampus
e551384	ENSG00000011454.16	ENSG00000011454	RABGAP1	0.0214221697909141	1.05289035574444	0.733249641732075	0.46387241334786	0.998591218466416	Exon	Hippocampus
e594820	ENSG00000196233.12	ENSG00000196233	LCOR	-0.0226355372824191	0.35583652176009	-0.733245849024801	0.463874723355973	0.998591218466416	Exon	Hippocampus
e533327	ENSG00000137098.13	ENSG00000137098	SPAG8	0.087617456815487	-2.92287728928273	0.733238615390674	0.463879129132623	0.998591218466416	Exon	Hippocampus
e245564	ENSG00000144909.7	ENSG00000144909	OSBPL11	-0.0469210401549201	-2.28790485108914	-0.733237295881243	0.463879932806404	0.998591218466416	Exon	Hippocampus
e460514	ENSG00000160993.3	ENSG00000160993	ALKBH4	0.0332436214551425	-1.43250510276821	0.73323260686781	0.463882788750727	0.998591218466416	Exon	Hippocampus
e435347	ENSG00000164610.8	ENSG00000164610	RP9	-0.037386508964508	-2.06523621355649	-0.733231034733253	0.46388374629524	0.998591218466416	Exon	Hippocampus
e325889	ENSG00000145604.15	ENSG00000145604	SKP2	-0.0325262826955138	-1.63652044709433	-0.733229843259304	0.463884471990438	0.998591218466416	Exon	Hippocampus
e534163	ENSG00000147905.17	ENSG00000147905	ZCCHC7	-0.0339824873579323	-1.53651031524727	-0.733225088604248	0.463887367931117	0.998591218466416	Exon	Hippocampus
e326235	ENSG00000164190.16	ENSG00000164190	NIPBL	0.0206031703860332	1.56956299512369	0.733221602699789	0.463889491114174	0.998591218466416	Exon	Hippocampus
e340449	ENSG00000113356.11	ENSG00000113356	POLR3G	-0.0343712078372133	-1.26856415299182	-0.733220777154199	0.463889993935523	0.998591218466416	Exon	Hippocampus
e359231	ENSG00000113712.16	ENSG00000113712	CSNK1A1	-0.0185286576710678	1.88597729268869	-0.733219731741556	0.463890630673413	0.998591218466416	Exon	Hippocampus
e476640	ENSG00000170265.11	ENSG00000170265	ZNF282	-0.0271375159022537	-0.491565961280585	-0.733216010037118	0.463892897485845	0.998591218466416	Exon	Hippocampus
e838206	ENSG00000156642.16	ENSG00000156642	NPTN	0.0296590818701162	2.72425557078128	0.733212990634522	0.463894736545446	0.998591218466416	Exon	Hippocampus
e443245	ENSG00000169919.16	ENSG00000169919	GUSB	-0.0281315703548026	-0.109604874397943	-0.733211461879111	0.463895667682292	0.998591218466416	Exon	Hippocampus
e29664	ENSG00000010803.16	ENSG00000010803	SCMH1	0.0403383124699699	-1.90243846446668	0.733208406706178	0.46389752853515	0.998591218466416	Exon	Hippocampus
e10047	ENSG00000048707.13	ENSG00000048707	VPS13D	0.0240264846071189	0.343021912713666	0.733207962703348	0.463897798969922	0.998591218466416	Exon	Hippocampus
e1160742	ENSG00000094841.13	ENSG00000094841	UPRT	0.028840270179407	-1.20843712601191	0.733198486746979	0.463903570639067	0.998591218466416	Exon	Hippocampus
e136357	ENSG00000115307.16	ENSG00000115307	AUP1	-0.0257723223969562	-0.414476248356713	-0.733197814450386	0.463903980126806	0.998591218466416	Exon	Hippocampus
e305201	ENSG00000196656.7	ENSG00000196656		-0.0773492861904293	0.318658185121039	-0.733196515313513	0.463904771415966	0.998591218466416	Exon	Hippocampus
e285431	ENSG00000078177.13	ENSG00000078177	N4BP2	-0.0419898973132936	-1.86678111183565	-0.733193984600298	0.463906312846121	0.998591218466416	Exon	Hippocampus
e988443	ENSG00000101745.16	ENSG00000101745	ANKRD12	0.0391766053647574	-1.39448249758604	0.733191959144508	0.463907546531484	0.998591218466416	Exon	Hippocampus
e826629	ENSG00000128833.12	ENSG00000128833	MYO5C	-0.0754146275043116	-2.7348538274043	-0.733187573774552	0.463910217623831	0.998591218466416	Exon	Hippocampus
e798366	ENSG00000133943.20	ENSG00000133943	C14orf159	0.0248677486928593	1.96952625650154	0.733186385924977	0.463910941134602	0.998591218466416	Exon	Hippocampus
e823324	ENSG00000171766.15	ENSG00000171766	GATM	0.031481737085482	2.30872025720504	0.733184633015111	0.463912008820751	0.998591218466416	Exon	Hippocampus
e203826	ENSG00000157087.16	ENSG00000157087	ATP2B2	0.0381034279306227	2.07539462039868	0.733183008665723	0.463912998202764	0.998591218466416	Exon	Hippocampus
e672930	ENSG00000196914.8	ENSG00000196914	ARHGEF12	-0.0184731330259704	3.13103439133438	-0.7331808932057	0.463914286719252	0.998591218466416	Exon	Hippocampus
e112453	ENSG00000162981.13	ENSG00000162981	FAM84A	-0.0747080242766906	-2.97786722019636	-0.733178993027425	0.463915444110373	0.998591218466416	Exon	Hippocampus
e396415	ENSG00000170899.10	ENSG00000170899	GSTA4	0.0222086241376321	1.24344379212239	0.733169891721437	0.463920987702473	0.998591218466416	Exon	Hippocampus
e954256	ENSG00000141279.15	ENSG00000141279	NPEPPS	0.0235851405807992	0.336999021394848	0.733162024931201	0.463925779382687	0.998591218466416	Exon	Hippocampus
e420734	ENSG00000078269.13	ENSG00000078269	SYNJ2	0.0421031821245785	0.534605997207655	0.733161439339603	0.463926136068996	0.998591218466416	Exon	Hippocampus
e60043	ENSG00000275131.2	ENSG00000275131		0.0398564194131581	-0.615134760427486	0.733145878045959	0.463935614574695	0.998591218466416	Exon	Hippocampus
e715957	ENSG00000166908.17	ENSG00000166908	PIP4K2C	-0.0299283548155684	-0.0487441400325651	-0.733141140910213	0.463938500022635	0.998591218466416	Exon	Hippocampus
e777320	ENSG00000198604.10	ENSG00000198604	BAZ1A	0.0539168135081785	-2.11035395169659	0.733138678236494	0.463940000071603	0.998591218466416	Exon	Hippocampus
e715948	ENSG00000166908.17	ENSG00000166908	PIP4K2C	-0.0299378029619837	-0.0486456376362196	-0.733137400916339	0.463940778106223	0.998591218466416	Exon	Hippocampus
e801703	ENSG00000090060.17	ENSG00000090060	PAPOLA	0.0278277290497994	1.63481368069332	0.733124307098352	0.463948753786707	0.998591218466416	Exon	Hippocampus
e892612	ENSG00000125166.12	ENSG00000125166	GOT2	-0.0328628528199178	0.916544213140009	-0.73312346976567	0.46394926382374	0.998591218466416	Exon	Hippocampus
e27197	ENSG00000275350.1	ENSG00000275350		-0.101152395618196	-3.50561371000145	-0.733109538022494	0.463957749988946	0.998591218466416	Exon	Hippocampus
e327964	ENSG00000151876.12	ENSG00000151876	FBXO4	-0.0375358230779182	-1.63475121676537	-0.733104724822222	0.463960681847017	0.998591218466416	Exon	Hippocampus
e483969	ENSG00000154328.15	ENSG00000154328	NEIL2	-0.0259296676063777	0.0006863215843984	-0.733098739605918	0.463964327628054	0.998591218466416	Exon	Hippocampus
e80302	ENSG00000143149.12	ENSG00000143149	ALDH9A1	-0.0306991804963647	0.893220685435634	-0.733090216843027	0.463969519135126	0.998591218466416	Exon	Hippocampus
e90352	ENSG00000118194.18	ENSG00000118194	TNNT2	0.165823918459303	-2.52174593169198	0.7330812329996	0.463974991537321	0.998591218466416	Exon	Hippocampus
e777690	ENSG00000100890.15	ENSG00000100890	KIAA0391	-0.0371952420108246	-1.85267933345009	-0.733079767899049	0.463975883989452	0.998591218466416	Exon	Hippocampus
e812603	ENSG00000223509.8	ENSG00000223509		-0.0420601685678311	-0.545859954255453	-0.733079329175949	0.463976151233663	0.998591218466416	Exon	Hippocampus
e238112	ENSG00000182504.10	ENSG00000182504	CEP97	0.0247641694034767	0.256419638995492	0.733077162604732	0.463977470982194	0.998591218466416	Exon	Hippocampus
e1079177	ENSG00000088854.12	ENSG00000088854	C20orf194	-0.0259987259846564	-0.0977751072753785	-0.733059795618818	0.463988050010608	0.998591218466416	Exon	Hippocampus
e45020	ENSG00000178965.13	ENSG00000178965	ERICH3	0.0515587927028199	1.44823015359204	0.733057644404917	0.46398936042314	0.998591218466416	Exon	Hippocampus
e646743	ENSG00000256349.1	ENSG00000256349		0.0259656474615935	-0.230165996381131	0.733057441988002	0.463989483725566	0.998591218466416	Exon	Hippocampus
e784482	ENSG00000100578.14	ENSG00000100578	KIAA0586	0.0309680935103201	-1.53470580775439	0.733045918199904	0.463996503480491	0.998591218466416	Exon	Hippocampus
e384443	ENSG00000204348.9	ENSG00000204348	DXO	0.0404284105993025	-2.08913072288606	0.733045812922162	0.463996567611061	0.998591218466416	Exon	Hippocampus
e1058465	ENSG00000125755.18	ENSG00000125755	SYMPK	-0.0619534330513274	-3.03368353972255	-0.73304218002963	0.463998780612449	0.998591218466416	Exon	Hippocampus
e360246	ENSG00000086589.11	ENSG00000086589	RBM22	-0.0291150651499553	-0.379790728814888	-0.733041254865413	0.463999344183516	0.998591218466416	Exon	Hippocampus
e32562	ENSG00000187147.17	ENSG00000187147	RNF220	0.0265254942973664	0.400988230123307	0.733031803380208	0.464005101652072	0.998591218466416	Exon	Hippocampus
e78219	ENSG00000143222.11	ENSG00000143222	UFC1	-0.0186432644654603	1.27866146895078	-0.733029846456311	0.464006293737202	0.998591218466416	Exon	Hippocampus
e1097272	ENSG00000064787.13	ENSG00000064787	BCAS1	0.0548331362291822	2.27060185726533	0.733025029119288	0.464009228286736	0.998591218466416	Exon	Hippocampus
e1093305	ENSG00000101104.12	ENSG00000101104	PABPC1L	0.0513425010090617	-2.63013595029465	0.733023007686402	0.464010459674491	0.998591218466416	Exon	Hippocampus
e941291	ENSG00000276234.4	ENSG00000276234	TADA2A	0.0436459445653215	-1.80874677519729	0.733017052136923	0.464014087602096	0.998591218466416	Exon	Hippocampus
e759648	ENSG00000102805.14	ENSG00000102805	CLN5	0.039016803106617	-0.0611362961092038	0.733016611325801	0.464014356130567	0.998591218466416	Exon	Hippocampus
e78258	ENSG00000143258.15	ENSG00000143258	USP21	-0.0361433014183418	-1.7540358044387	-0.733015864602205	0.464014811011631	0.998591218466416	Exon	Hippocampus
e301612	ENSG00000109332.19	ENSG00000109332	UBE2D3	-0.017639977559591	1.84244684377048	-0.733014918690941	0.464015387232058	0.998591218466416	Exon	Hippocampus
e213578	ENSG00000114745.13	ENSG00000114745	GORASP1	0.0346334242955254	-1.83276673131343	0.733014657650967	0.464015546249757	0.998591218466416	Exon	Hippocampus
e484563	ENSG00000283674.1	ENSG00000283674		-0.0501290637888702	-1.58934977524381	-0.733013059679606	0.464016519686497	0.998591218466416	Exon	Hippocampus
e278516	ENSG00000168818.9	ENSG00000168818	STX18	-0.041866853955738	-2.14850750323913	-0.733008278756648	0.464019432089727	0.998591218466416	Exon	Hippocampus
e277059	ENSG00000168884.14	ENSG00000168884	TNIP2	-0.0400842357268809	-0.745825524302951	-0.733002654397534	0.464022858303523	0.998591218466416	Exon	Hippocampus
e608046	ENSG00000130649.9	ENSG00000130649	CYP2E1	0.0495182369239442	-1.78565975493049	0.73300092022466	0.464023914719543	0.998591218466416	Exon	Hippocampus
e886461	ENSG00000166164.15	ENSG00000166164	BRD7	-0.0346923853236103	-1.84272375431124	-0.732998024173274	0.464025678926746	0.998591218466416	Exon	Hippocampus
e757023	ENSG00000102786.14	ENSG00000102786	INTS6	0.022298053146091	0.472694193947493	0.732995308313644	0.464027333368727	0.998591218466416	Exon	Hippocampus
e333242	ENSG00000145675.14	ENSG00000145675	PIK3R1	-0.0545642525904615	-1.82719832728778	-0.732992789809284	0.464028867589162	0.998591218466416	Exon	Hippocampus
e820005	ENSG00000159459.11	ENSG00000159459	UBR1	-0.0224009358709532	0.113319086776025	-0.732988168996479	0.464031682499519	0.998591218466416	Exon	Hippocampus
e871413	ENSG00000170537.12	ENSG00000170537	TMC7	0.0548861037661151	-1.15998065538039	0.732983099401713	0.464034770810204	0.998591218466416	Exon	Hippocampus
e27327	ENSG00000168653.10	ENSG00000168653	NDUFS5	0.0349779388291082	0.841444312111794	0.732969671107572	0.464042951153542	0.998591218466416	Exon	Hippocampus
e418584	ENSG00000131018.22	ENSG00000131018	SYNE1	-0.0375759555026352	1.38788454139754	-0.732969250789428	0.464043207207228	0.998591218466416	Exon	Hippocampus
e405012	ENSG00000146263.11	ENSG00000146263	MMS22L	-0.0587855266869049	-2.43188468308497	-0.732967293741358	0.464044399422731	0.998591218466416	Exon	Hippocampus
e878714	ENSG00000168488.18	ENSG00000168488	ATXN2L	-0.0476734363492592	-1.19597685966574	-0.732967142380942	0.464044491630162	0.998591218466416	Exon	Hippocampus
e54992	ENSG00000213366.12	ENSG00000213366	GSTM2	-0.0410608388489512	-0.308592802033608	-0.732964278280449	0.464046236416856	0.998591218466416	Exon	Hippocampus
e1008000	ENSG00000099625.12	ENSG00000099625	CBARP	-0.0546875995767669	-0.973713268941679	-0.73295027092562	0.464054769636163	0.998591218466416	Exon	Hippocampus
e942657	ENSG00000067191.15	ENSG00000067191	CACNB1	0.0555979956746009	-0.159506204673424	0.732936337609554	0.464063257838403	0.998591218466416	Exon	Hippocampus
e393	ENSG00000228794.8	ENSG00000228794	LINC01128	0.0450856623683525	-1.96635431905755	0.732927701251706	0.464068519167349	0.998591218466416	Exon	Hippocampus
e418168	ENSG00000120278.15	ENSG00000120278	PLEKHG1	-0.058379449082371	-2.89975380682801	-0.732925282295145	0.464069992818398	0.998591218466416	Exon	Hippocampus
e36673	ENSG00000117859.18	ENSG00000117859	OSBPL9	0.0371167623623018	-0.121426418060633	0.732921991200577	0.464071997788309	0.998591218466416	Exon	Hippocampus
e138261	ENSG00000115486.11	ENSG00000115486	GGCX	-0.0297319886975656	-1.07887026194983	-0.732916103428974	0.464075584693646	0.998591218466416	Exon	Hippocampus
e332647	ENSG00000112851.14	ENSG00000112851	ERBIN	-0.0395631087233546	1.99251682724165	-0.732910562208856	0.464078960489567	0.998591218466416	Exon	Hippocampus
e856699	ENSG00000196557.11	ENSG00000196557	CACNA1H	-0.0678449145401903	-1.11352854083348	-0.732909721024042	0.464079472953402	0.998591218466416	Exon	Hippocampus
e74911	ENSG00000143320.8	ENSG00000143320	CRABP2	-0.0822257078070614	-2.35285061558501	-0.732899779758995	0.464085529362035	0.998591218466416	Exon	Hippocampus
e1037406	ENSG00000105726.16	ENSG00000105726	ATP13A1	-0.028304722451612	-0.139565540783588	-0.732897108236236	0.464087156912281	0.998591218466416	Exon	Hippocampus
e190465	ENSG00000135917.13	ENSG00000135917	SLC19A3	-0.0476248444998607	-1.43315374203475	-0.732895075786412	0.464088395127419	0.998591218466416	Exon	Hippocampus
e309601	ENSG00000170185.9	ENSG00000170185	USP38	-0.0295536322937037	1.72338768240442	-0.732889391339543	0.464091858232883	0.998591218466416	Exon	Hippocampus
e930877	ENSG00000128482.15	ENSG00000128482	RNF112	0.048019021406788	0.282525610887192	0.732877939976288	0.464098834730141	0.998591218466416	Exon	Hippocampus
e113082	ENSG00000250741.6	ENSG00000250741	NT5C1B-RDH14	0.025218418824941	-0.089132284144957	0.732876335559613	0.464099812191244	0.998591218466416	Exon	Hippocampus
e670386	ENSG00000095139.13	ENSG00000095139	ARCN1	0.018901810255279	1.37924640381622	0.732875917315877	0.464100066998672	0.998591218466416	Exon	Hippocampus
e311659	ENSG00000059691.11	ENSG00000059691	GATB	0.0304141859986607	-0.927839974743277	0.732875514248138	0.464100312560473	0.998591218466416	Exon	Hippocampus
e853176	ENSG00000140479.16	ENSG00000140479	PCSK6	0.0662156979881662	0.0620660290688959	0.732874877065709	0.464100700752603	0.998591218466416	Exon	Hippocampus
e286716	ENSG00000151806.13	ENSG00000151806	GUF1	0.0331718004163128	-0.706630863714099	0.732869745841011	0.464103826867153	0.998591218466416	Exon	Hippocampus
e105535	ENSG00000116984.12	ENSG00000116984	MTR	-0.0249042885544325	-0.377775512556717	-0.73286565773979	0.464106317484246	0.998591218466416	Exon	Hippocampus
e737626	ENSG00000122965.10	ENSG00000122965	RBM19	0.0315945282734742	-1.16658008232991	0.732858932479173	0.46411041476917	0.998591218466416	Exon	Hippocampus
e737651	ENSG00000122965.10	ENSG00000122965	RBM19	0.0315945282734742	-1.16658008232991	0.732858932479173	0.46411041476917	0.998591218466416	Exon	Hippocampus
e819986	ENSG00000159459.11	ENSG00000159459	UBR1	0.0293858499605335	-0.647949889788864	0.732856483713238	0.464111906655669	0.998591218466416	Exon	Hippocampus
e675666	ENSG00000197798.8	ENSG00000197798	FAM118B	0.0260909980955263	-0.44949703458555	0.732856345844616	0.464111990650847	0.998591218466416	Exon	Hippocampus
e1031510	ENSG00000105072.8	ENSG00000105072	C19orf44	-0.0291401554891774	-0.439902118507804	-0.732849363165439	0.464116244794432	0.998591218466416	Exon	Hippocampus
e1078668	ENSG00000132635.16	ENSG00000132635	PCED1A	0.0371306611352032	-1.32745205271165	0.732848212361449	0.464116945915004	0.998591218466416	Exon	Hippocampus
e1010740	ENSG00000172006.11	ENSG00000172006	ZNF554	0.0384332443264202	-1.56595189012059	0.732838198413678	0.464123046878862	0.998591218466416	Exon	Hippocampus
e284272	ENSG00000169299.13	ENSG00000169299	PGM2	-0.043490109568889	-1.88400950072405	-0.732832882126508	0.464126285827082	0.998591218466416	Exon	Hippocampus
e136478	ENSG00000115318.11	ENSG00000115318	LOXL3	-0.0547191841330944	-2.48150732564023	-0.73281762412568	0.464135581835005	0.998591218466416	Exon	Hippocampus
e918112	ENSG00000132530.16	ENSG00000132530	XAF1	0.0584938685775237	-1.00585104220587	0.73281641898735	0.464136316075568	0.998591218466416	Exon	Hippocampus
e830393	ENSG00000129003.15	ENSG00000129003	VPS13C	-0.0176645436584692	1.06260471067949	-0.732815571782545	0.46413683224254	0.998591218466416	Exon	Hippocampus
e993097	ENSG00000198795.10	ENSG00000198795	ZNF521	-0.0490610470979543	-2.27888784959184	-0.732810711739773	0.464139793272501	0.998591218466416	Exon	Hippocampus
e640157	ENSG00000072518.20	ENSG00000072518	MARK2	-0.0261617126874872	1.05629756142527	-0.732808963249898	0.464140858560134	0.998591218466416	Exon	Hippocampus
e859795	ENSG00000008710.18	ENSG00000008710	PKD1	0.0494264624155752	-1.021388995028	0.732807866048131	0.464141527043669	0.998591218466416	Exon	Hippocampus
e814239	ENSG00000176454.13	ENSG00000176454	LPCAT4	0.0417989886360666	-0.179613490473693	0.73280702129716	0.46414204171885	0.998591218466416	Exon	Hippocampus
e772914	ENSG00000100911.14	ENSG00000100911	PSME2	-0.0415715615863054	-1.37210770351821	-0.732805459948657	0.464142992990952	0.998591218466416	Exon	Hippocampus
e665106	ENSG00000137710.14	ENSG00000137710	RDX	0.0385645239941402	1.51521419352454	0.732800965547121	0.46414573127026	0.998591218466416	Exon	Hippocampus
e911202	ENSG00000167699.13	ENSG00000167699	GLOD4	0.0213570256495903	2.31286803751431	0.732794210541659	0.464149846872276	0.998591218466416	Exon	Hippocampus
e331792	ENSG00000086189.9	ENSG00000086189	DIMT1	0.032624387312055	-1.17143727847578	0.732792937761091	0.464150622337777	0.998591218466416	Exon	Hippocampus
e473045	ENSG00000164898.12	ENSG00000164898	C7orf55	0.0290844834635909	0.149082393141083	0.73278988563841	0.46415248190388	0.998591218466416	Exon	Hippocampus
e396800	ENSG00000146147.14	ENSG00000146147	MLIP	0.0904169339470045	0.180484331783119	0.732789708659589	0.464152589731854	0.998591218466416	Exon	Hippocampus
e163124	ENSG00000082438.15	ENSG00000082438	COBLL1	-0.0620763546830161	-1.29213246381131	-0.73277934507034	0.464158903985452	0.998591218466416	Exon	Hippocampus
e162714	ENSG00000078098.13	ENSG00000078098	FAP	0.0807670025512398	-3.30104653877411	0.732775345131933	0.464161341052182	0.998591218466416	Exon	Hippocampus
e4392	ENSG00000157881.13	ENSG00000157881	PANK4	0.0350135974963402	-1.6972113757115	0.732769200698528	0.464165084722316	0.998591218466416	Exon	Hippocampus
e407888	ENSG00000197498.12	ENSG00000197498	RPF2	-0.0431889012682107	-2.26737436639191	-0.732769018092006	0.464165195980772	0.998591218466416	Exon	Hippocampus
e485108	ENSG00000104219.12	ENSG00000104219	ZDHHC2	-0.0338663511190903	0.449293797074321	-0.732736242168335	0.464185165928661	0.998591218466416	Exon	Hippocampus
e393951	ENSG00000170734.11	ENSG00000170734	POLH	0.0232868381143583	0.476355565765081	0.732734674677865	0.464186120992435	0.998591218466416	Exon	Hippocampus
e303530	ENSG00000188517.14	ENSG00000188517	COL25A1	0.0920425595908496	-1.71586993882789	0.73273377429595	0.46418666959094	0.998591218466416	Exon	Hippocampus
e370114	ENSG00000176783.14	ENSG00000176783	RUFY1	-0.0297116361796174	-0.985673737704561	-0.732731038489606	0.46418833650722	0.998591218466416	Exon	Hippocampus
e1070607	ENSG00000126583.10	ENSG00000126583	PRKCG	-0.0788147943746031	0.270905059312999	-0.732728384699695	0.464189953454399	0.998591218466416	Exon	Hippocampus
e731572	ENSG00000013503.9	ENSG00000013503	POLR3B	-0.0309626532028567	-1.42834642440134	-0.732728337170308	0.464189982413958	0.998591218466416	Exon	Hippocampus
e701040	ENSG00000139620.12	ENSG00000139620	KANSL2	0.0292412715436494	-0.0047527983105717	0.732727396398099	0.464190555624755	0.998591218466416	Exon	Hippocampus
e1037655	ENSG00000184635.13	ENSG00000184635	ZNF93	-0.0515039976917227	-2.70725762626348	-0.732726117151555	0.464191335067983	0.998591218466416	Exon	Hippocampus
e160211	ENSG00000196504.15	ENSG00000196504	PRPF40A	-0.0407135875279927	-0.741489431136527	-0.732716724988071	0.46419705772318	0.998591218466416	Exon	Hippocampus
e1028151	ENSG00000132024.17	ENSG00000132024	CC2D1A	-0.0346670683655414	0.214398989521726	-0.732716086030176	0.464197447042337	0.998591218466416	Exon	Hippocampus
e150955	ENSG00000144118.13	ENSG00000144118	RALB	0.0284665730465872	0.782914758050082	0.732690496838153	0.46421303877162	0.998591218466416	Exon	Hippocampus
e1104627	ENSG00000154640.14	ENSG00000154640	BTG3	-0.050475991288604	-1.1941101211259	-0.732683007150957	0.464217602362061	0.998591218466416	Exon	Hippocampus
e122166	ENSG00000188010.12	ENSG00000188010	MORN2	-0.0436957131129148	-2.06658740247024	-0.732680516681655	0.464219119851805	0.998591218466416	Exon	Hippocampus
e665218	ENSG00000137710.14	ENSG00000137710	RDX	0.0383508091944282	1.02298535092001	0.732678207994463	0.46422052658077	0.998591218466416	Exon	Hippocampus
e388010	ENSG00000161904.11	ENSG00000161904	LEMD2	0.0297003042755309	-1.21739575484675	0.732675013139333	0.464222473273392	0.998591218466416	Exon	Hippocampus
e1149525	ENSG00000156298.12	ENSG00000156298	TSPAN7	0.030515530360491	5.90845798101908	0.732671853891339	0.464224398274321	0.998591218466416	Exon	Hippocampus
e408193	ENSG00000231889.7	ENSG00000231889	TRAF3IP2-AS1	0.0372195302435567	-1.78469942883799	0.73267176931622	0.464224449807906	0.998591218466416	Exon	Hippocampus
e1055377	ENSG00000176222.8	ENSG00000176222	ZNF404	-0.038510655102915	-1.9162307439733	-0.732671018627709	0.464224907220002	0.998591218466416	Exon	Hippocampus
e338584	ENSG00000113318.9	ENSG00000113318	MSH3	-0.0265890275150906	0.32258086800505	-0.732668676895167	0.464226334094114	0.998591218466416	Exon	Hippocampus
e1064016	ENSG00000142534.6	ENSG00000142534	RPS11	-0.0280069708898272	5.62735423951464	-0.73266388351831	0.464229254821876	0.998591218466416	Exon	Hippocampus
e1077675	ENSG00000125895.5	ENSG00000125895	TMEM74B	0.0695831201496581	-2.79214510489758	0.732661743092126	0.4642305590419	0.998591218466416	Exon	Hippocampus
e341730	ENSG00000153113.23	ENSG00000153113	CAST	-0.0585664847053214	-2.70458377242932	-0.732657727244501	0.464233006012859	0.998591218466416	Exon	Hippocampus
e521856	ENSG00000178719.16	ENSG00000178719	GRINA	-0.0269097057270138	2.49183250657479	-0.732652031569078	0.464236476563363	0.998591218466416	Exon	Hippocampus
e954923	ENSG00000108439.9	ENSG00000108439	PNPO	-0.0330840988781262	-0.880215464094151	-0.732650267180206	0.4642375516628	0.998591218466416	Exon	Hippocampus
e39790	ENSG00000162402.13	ENSG00000162402	USP24	-0.0228117511053944	-0.207764766324355	-0.732649893006871	0.464237779658943	0.998591218466416	Exon	Hippocampus
e235859	ENSG00000083937.8	ENSG00000083937	CHMP2B	0.0289205675194391	3.1493721102233	0.732648814979465	0.464238436536915	0.998591218466416	Exon	Hippocampus
e742685	ENSG00000150967.17	ENSG00000150967	ABCB9	0.0417476508374461	-1.73211644128026	0.732642335181362	0.464242384904473	0.998591218466416	Exon	Hippocampus
e739735	ENSG00000111786.8	ENSG00000111786	SRSF9	0.021969499741385	1.74526084264371	0.73263542205512	0.464246597334711	0.998591218466416	Exon	Hippocampus
e55936	ENSG00000156171.14	ENSG00000156171	DRAM2	0.0395507049198099	-0.863817205234214	0.732606233281635	0.464264383397893	0.998591218466416	Exon	Hippocampus
e982024	ENSG00000214087.8	ENSG00000214087	ARL16	-0.0472993940008976	-2.67194105915684	-0.732606159949235	0.464264428083179	0.998591218466416	Exon	Hippocampus
e451723	ENSG00000157214.13	ENSG00000157214	STEAP2	0.0417381036813348	1.03588433964147	0.732605243337296	0.464264986623221	0.998591218466416	Exon	Hippocampus
e316951	ENSG00000218336.8	ENSG00000218336	TENM3	0.0430429696025779	0.612863309894984	0.732604367226143	0.464265520484346	0.998591218466416	Exon	Hippocampus
e121963	ENSG00000115875.18	ENSG00000115875	SRSF7	0.0274890541746585	3.17854875166584	0.732600652426503	0.464267784113167	0.998591218466416	Exon	Hippocampus
e484388	ENSG00000249889.1	ENSG00000249889	ALG1L11P	-0.0716886733186265	-3.10309163410345	-0.732598708998025	0.46426896835196	0.998591218466416	Exon	Hippocampus
e288567	ENSG00000128045.6	ENSG00000128045	RASL11B	0.0661021786864669	0.0796212390529719	0.732594618882631	0.464271460691705	0.998591218466416	Exon	Hippocampus
e454401	ENSG00000004864.13	ENSG00000004864	SLC25A13	0.0579659481633739	-1.0224430357031	0.732591919085363	0.464273105835702	0.998591218466416	Exon	Hippocampus
e76462	ENSG00000158716.8	ENSG00000158716	DUSP23	-0.0384323187383464	0.074661846438768	-0.732588824117673	0.464274991784103	0.998591218466416	Exon	Hippocampus
e502763	ENSG00000147592.8	ENSG00000147592	LACTB2	0.0470897959833387	-1.34409060497862	0.732588089737703	0.464275439286247	0.998591218466416	Exon	Hippocampus
e356416	ENSG00000197948.10	ENSG00000197948	FCHSD1	-0.038280748131367	-0.362619585475061	-0.732587961141458	0.464275517647743	0.998591218466416	Exon	Hippocampus
e782117	ENSG00000198252.11	ENSG00000198252	STYX	-0.0361927970443469	-0.516956793916605	-0.732586693469444	0.464276290117631	0.998591218466416	Exon	Hippocampus
e611843	ENSG00000117984.13	ENSG00000117984	CTSD	-0.0457734224181221	3.2762752515184	-0.732583702142726	0.464278112918324	0.998591218466416	Exon	Hippocampus
e17203	ENSG00000001461.16	ENSG00000001461	NIPAL3	0.0360544030799094	0.387808844422322	0.732563582457937	0.464290373192669	0.998591218466416	Exon	Hippocampus
e238433	ENSG00000114423.18	ENSG00000114423	CBLB	0.0497878275274741	-2.28477256342737	0.732549492029109	0.464298959544408	0.998591218466416	Exon	Hippocampus
e458520	ENSG00000077080.9	ENSG00000077080	ACTL6B	0.0486423914166525	-0.899587377182555	0.732549197179248	0.464299139219421	0.998591218466416	Exon	Hippocampus
e637426	ENSG00000221968.8	ENSG00000221968	FADS3	-0.0370453830943756	-0.0377317629795067	-0.732548999763219	0.464299259520423	0.998591218466416	Exon	Hippocampus
e955033	ENSG00000108465.14	ENSG00000108465	CDK5RAP3	-0.0233792192209533	0.386239545451473	-0.732546973700996	0.464300494159355	0.998591218466416	Exon	Hippocampus
e313052	ENSG00000061918.12	ENSG00000061918	GUCY1B3	0.0416247059393587	1.88351376468424	0.732543522076079	0.46430259750989	0.998591218466416	Exon	Hippocampus
e335932	ENSG00000214944.9	ENSG00000214944	ARHGEF28	-0.0516356358587253	-2.15930461898098	-0.732536553975089	0.464306843746171	0.998591218466416	Exon	Hippocampus
e943769	ENSG00000161405.16	ENSG00000161405	IKZF3	-0.080471046163332	-0.377227423791439	-0.732533875197933	0.464308476150898	0.998591218466416	Exon	Hippocampus
e267364	ENSG00000113790.10	ENSG00000113790	EHHADH	-0.0689101302262196	-3.0111110502455	-0.732521609056926	0.464315950985546	0.998591218466416	Exon	Hippocampus
e187845	ENSG00000163521.15	ENSG00000163521	GLB1L	-0.0770656894300328	-3.00917958232214	-0.732520612576984	0.464316558231054	0.998591218466416	Exon	Hippocampus
e720535	ENSG00000111596.11	ENSG00000111596	CNOT2	0.0487708872304733	-2.36748081844716	0.732517044547895	0.464318732558073	0.998591218466416	Exon	Hippocampus
e303143	ENSG00000138796.15	ENSG00000138796	HADH	0.0457706918530039	-1.7951382826099	0.732515535564849	0.464319652121405	0.998591218466416	Exon	Hippocampus
e303151	ENSG00000138796.15	ENSG00000138796	HADH	0.0457706918530039	-1.7951382826099	0.732515535564849	0.464319652121405	0.998591218466416	Exon	Hippocampus
e575604	ENSG00000150093.18	ENSG00000150093	ITGB1	-0.0378142683950786	0.100143369680527	-0.732514170210671	0.464320484159223	0.998591218466416	Exon	Hippocampus
e681651	ENSG00000047621.11	ENSG00000047621	C12orf4	0.0260297633102298	-0.0762050363767383	0.732512819881403	0.464321307041779	0.998591218466416	Exon	Hippocampus
e939344	ENSG00000154760.13	ENSG00000154760	SLFN13	-0.106675310915349	-2.36439801585985	-0.732508800587857	0.46432375637998	0.998591218466416	Exon	Hippocampus
e873027	ENSG00000196678.13	ENSG00000196678	ERI2	0.0447809227892961	-2.46198897920596	0.732507783470696	0.464324376207443	0.998591218466416	Exon	Hippocampus
e216558	ENSG00000211456.10	ENSG00000211456	SACM1L	0.0479389278531154	-2.24570886804672	0.732505696439614	0.464325648037967	0.998591218466416	Exon	Hippocampus
e355586	ENSG00000112855.14	ENSG00000112855	HARS2	-0.0449305239238467	-2.64199679388136	-0.732499022324964	0.46432971523662	0.998591218466416	Exon	Hippocampus
e386874	ENSG00000204228.3	ENSG00000204228	HSD17B8	-0.0617935724228097	-2.87003858472039	-0.73249753923536	0.464330619032614	0.998591218466416	Exon	Hippocampus
e834530	ENSG00000103599.19	ENSG00000103599	IQCH	-0.0503593839186767	-2.28074069423423	-0.732468624324017	0.464348239999192	0.998591218466416	Exon	Hippocampus
e930808	ENSG00000166484.19	ENSG00000166484	MAPK7	-0.0406995112755484	-1.95033236818563	-0.732467594329194	0.464348867692752	0.998591218466416	Exon	Hippocampus
e329815	ENSG00000067248.9	ENSG00000067248	DHX29	0.0280438215519926	-0.728957295341185	0.732454686701363	0.464356733825761	0.998591218466416	Exon	Hippocampus
e1037876	ENSG00000188171.15	ENSG00000188171	ZNF626	0.0252279747677812	-0.110635450432881	0.732445472333347	0.464362349267524	0.998591218466416	Exon	Hippocampus
e18200	ENSG00000158008.9	ENSG00000158008	EXTL1	0.0573493032524191	-0.365998428141822	0.732437539517481	0.464367183733167	0.998591218466416	Exon	Hippocampus
e765092	ENSG00000126226.21	ENSG00000126226	PCID2	0.0266032280976179	-0.934097166788485	0.732431930285279	0.464370602163076	0.998591218466416	Exon	Hippocampus
e846787	ENSG00000073417.14	ENSG00000073417	PDE8A	0.0446324035583691	-0.359386829587669	0.732427729594323	0.464373162196025	0.998591218466416	Exon	Hippocampus
e879748	ENSG00000103485.17	ENSG00000103485	QPRT	0.0585349127899592	-2.36299383252111	0.732424018649244	0.464375423769022	0.998591218466416	Exon	Hippocampus
e648149	ENSG00000172932.14	ENSG00000172932	ANKRD13D	0.0362285469517026	0.534353859189857	0.732423130244385	0.464375965193319	0.998591218466416	Exon	Hippocampus
e763940	ENSG00000134905.16	ENSG00000134905	CARS2	0.0319829943686219	-1.383437065066	0.732402880235972	0.464388306336461	0.998591218466416	Exon	Hippocampus
e376863	ENSG00000112294.12	ENSG00000112294	ALDH5A1	-0.0309218542087206	-0.961698657862254	-0.732400452498912	0.464389785906201	0.998591218466416	Exon	Hippocampus
e937579	ENSG00000185158.12	ENSG00000185158	LRRC37B	0.031319681762131	-0.73924315457815	0.732399263295731	0.464390510659884	0.998591218466416	Exon	Hippocampus
e732129	ENSG00000258072.1	ENSG00000258072		-0.0875962949376847	-3.06195095811838	-0.732398871232807	0.464390749600729	0.998591218466416	Exon	Hippocampus
e1168312	ENSG00000101966.12	ENSG00000101966	XIAP	0.0221487811666721	4.88236867891324	0.732379907959736	0.464402306757425	0.998591218466416	Exon	Hippocampus
e1022455	ENSG00000079805.16	ENSG00000079805	DNM2	-0.0303306275114512	-0.0738112894094697	-0.732379583551847	0.464402504469039	0.998591218466416	Exon	Hippocampus
e188540	ENSG00000072195.14	ENSG00000072195	SPEG	-0.0569441377870658	-2.58374175705577	-0.732375629802122	0.464404914100528	0.998591218466416	Exon	Hippocampus
e23111	ENSG00000121774.17	ENSG00000121774	KHDRBS1	-0.025941764737376	0.0569562780799066	-0.732373793493531	0.464406033249868	0.998591218466416	Exon	Hippocampus
e967369	ENSG00000108654.12	ENSG00000108654	DDX5	-0.0236387256696047	1.79081441723673	-0.73237002379432	0.4644083307205	0.998591218466416	Exon	Hippocampus
e117428	ENSG00000115234.10	ENSG00000115234	SNX17	-0.0250183261689233	0.544077635766483	-0.732368529522766	0.464409241416936	0.998591218466416	Exon	Hippocampus
e705818	ENSG00000161835.10	ENSG00000161835	GRASP	-0.0559722163016626	-1.42374502345464	-0.732367815215027	0.464409676758181	0.998591218466416	Exon	Hippocampus
e734971	ENSG00000186298.11	ENSG00000186298	PPP1CC	-0.0268656524779157	0.398653355054354	-0.732356136952915	0.464416794211895	0.998591218466416	Exon	Hippocampus
e709109	ENSG00000094916.14	ENSG00000094916	CBX5	0.0373157406907949	-0.645642030529761	0.732356029746983	0.464416859550088	0.998591218466416	Exon	Hippocampus
e786315	ENSG00000054654.15	ENSG00000054654	SYNE2	-0.0996401943197466	-2.07621118612651	-0.732354229419451	0.464417956786311	0.998591218466416	Exon	Hippocampus
e596726	ENSG00000095485.16	ENSG00000095485	CWF19L1	-0.0472905820078757	-2.37549676631431	-0.732349698870276	0.464420718002875	0.998591218466416	Exon	Hippocampus
e189054	ENSG00000144589.20	ENSG00000144589	STK11IP	0.0396782226467358	-2.15950991985037	0.732348205196334	0.464421628348659	0.998591218466416	Exon	Hippocampus
e429179	ENSG00000106460.18	ENSG00000106460	TMEM106B	0.035767171660569	-1.28708060860278	0.732348030262918	0.464421734964963	0.998591218466416	Exon	Hippocampus
e390472	ENSG00000124767.6	ENSG00000124767	GLO1	0.0224724084930038	4.30880268619753	0.732337674812384	0.464428046304159	0.998591218466416	Exon	Hippocampus
e752071	ENSG00000172915.18	ENSG00000172915	NBEA	-0.036702566781015	1.62464316722434	-0.732337369970665	0.464428232096849	0.998591218466416	Exon	Hippocampus
e404351	ENSG00000112159.11	ENSG00000112159	MDN1	0.0255339279208814	0.497708335405265	0.732335635073314	0.464429289470123	0.998591218466416	Exon	Hippocampus
e817882	ENSG00000092445.11	ENSG00000092445	TYRO3	0.0347314205980111	1.14519643658178	0.732332539941982	0.464431175872764	0.998591218466416	Exon	Hippocampus
e189740	ENSG00000036257.12	ENSG00000036257	CUL3	0.0259763337261756	-0.401325431422702	0.7323293239267	0.464433135955587	0.998591218466416	Exon	Hippocampus
e774967	ENSG00000100968.13	ENSG00000100968	NFATC4	-0.0423759493067523	-1.13191752443402	-0.732327462473611	0.464434270467926	0.998591218466416	Exon	Hippocampus
e915688	ENSG00000161921.14	ENSG00000161921	CXCL16	-0.070169518530475	-3.18299430964775	-0.73231948575025	0.464439132112717	0.998591218466416	Exon	Hippocampus
e938649	ENSG00000181291.6	ENSG00000181291	TMEM132E	-0.0442781395738583	0.0211227947524991	-0.732313223016196	0.464442949137073	0.998591218466416	Exon	Hippocampus
e1164947	ENSG00000101844.17	ENSG00000101844	ATG4A	-0.0461951714615906	-1.90357422577952	-0.732311543487501	0.464443972782744	0.998591218466416	Exon	Hippocampus
e808089	ENSG00000180229.12	ENSG00000180229	HERC2P3	-0.0811284209529968	-1.00065538733691	-0.732310774861284	0.464444441248456	0.998591218466416	Exon	Hippocampus
e217884	ENSG00000114648.11	ENSG00000114648	KLHL18	0.035035738616388	-1.2780243965166	0.732306883865025	0.464446812754144	0.998591218466416	Exon	Hippocampus
e246662	ENSG00000114626.17	ENSG00000114626	ABTB1	0.0341916615953989	-0.283393792969272	0.732291880333465	0.464455957251991	0.998591218466416	Exon	Hippocampus
e842736	ENSG00000167202.11	ENSG00000167202	TBC1D2B	-0.032911957966214	-0.956592172867222	-0.73228621266728	0.464459411662293	0.998591218466416	Exon	Hippocampus
e1115079	ENSG00000186866.16	ENSG00000186866	POFUT2	-0.0359581315378428	-0.665382159982027	-0.732281937251654	0.464462017513298	0.998591218466416	Exon	Hippocampus
e857713	ENSG00000100726.14	ENSG00000100726	TELO2	0.0458215470017256	-2.60502253139944	0.732269108128053	0.464469836868694	0.998591218466416	Exon	Hippocampus
e1168225	ENSG00000125676.19	ENSG00000125676	THOC2	0.0235321156878984	0.130611347477836	0.732264630706323	0.464472565876145	0.998591218466416	Exon	Hippocampus
e1153176	ENSG00000094631.18	ENSG00000094631	HDAC6	-0.03476926147177	-1.39335047205848	-0.732264344939264	0.464472740052678	0.998591218466416	Exon	Hippocampus
e605347	ENSG00000196177.12	ENSG00000196177	ACADSB	-0.0314552034055502	-0.33779539383178	-0.732260144908259	0.464475299997991	0.998591218466416	Exon	Hippocampus
e18965	ENSG00000117682.16	ENSG00000117682	DHDDS	-0.0416515760565123	-1.95160530757956	-0.732258494122211	0.464476306164627	0.998591218466416	Exon	Hippocampus
e25883	ENSG00000126070.19	ENSG00000126070	AGO3	-0.0228096658563142	-0.0141847491306372	-0.73225109664062	0.464480815000807	0.998591218466416	Exon	Hippocampus
e102964	ENSG00000135776.4	ENSG00000135776	ABCB10	0.0310922307546587	1.25449608859176	0.732232077473296	0.464492407478482	0.998591218466416	Exon	Hippocampus
e218107	ENSG00000163832.15	ENSG00000163832	ELP6	0.0197991542626714	0.696324387631601	0.732219907197249	0.464499825535437	0.998591218466416	Exon	Hippocampus
e1001319	ENSG00000134440.11	ENSG00000134440	NARS	0.0289759471698664	1.55362848190062	0.732219051015843	0.464500347399751	0.998591218466416	Exon	Hippocampus
e584193	ENSG00000198954.7	ENSG00000198954	KIF1BP	0.0211484371241075	1.04415887583092	0.732218934495792	0.464500418421707	0.998591218466416	Exon	Hippocampus
e1046795	ENSG00000130244.12	ENSG00000130244	FAM98C	-0.0395698176136895	-1.38275120517886	-0.732216917499823	0.464501647833382	0.998591218466416	Exon	Hippocampus
e356884	ENSG00000131507.10	ENSG00000131507	NDFIP1	-0.0440567579759216	0.523369287601298	-0.732216443061778	0.464501937016014	0.998591218466416	Exon	Hippocampus
e277076	ENSG00000168884.14	ENSG00000168884	TNIP2	-0.0498891813536826	-2.1964374288778	-0.732215703066474	0.464502388063074	0.998591218466416	Exon	Hippocampus
e344734	ENSG00000258864.1	ENSG00000258864		0.0350606447156438	-1.0208897701311	0.732211562368799	0.464504911934299	0.998591218466416	Exon	Hippocampus
e705813	ENSG00000161835.10	ENSG00000161835	GRASP	-0.0770558386999968	-3.15911173965923	-0.732209171037965	0.46450636952092	0.998591218466416	Exon	Hippocampus
e387298	ENSG00000231925.11	ENSG00000231925	TAPBP	-0.0300650116155132	1.05356223515329	-0.73220848786299	0.464506785936671	0.998591218466416	Exon	Hippocampus
e764116	ENSG00000088448.14	ENSG00000088448	ANKRD10	0.0290559767810826	1.29763662187581	0.732206520992494	0.464507984804722	0.998591218466416	Exon	Hippocampus
e93262	ENSG00000163531.15	ENSG00000163531	NFASC	-0.04077579254399	0.60229995296566	-0.732198516025963	0.46451286409582	0.998591218466416	Exon	Hippocampus
e1047213	ENSG00000196218.12	ENSG00000196218	RYR1	-0.0385840103132485	-1.36249983447665	-0.732198050870651	0.464513147624203	0.998591218466416	Exon	Hippocampus
e819972	ENSG00000159459.11	ENSG00000159459	UBR1	0.0220821117328316	0.950655217336576	0.732187872296397	0.464519351844361	0.998591218466416	Exon	Hippocampus
e736326	ENSG00000173064.11	ENSG00000173064	HECTD4	0.0262362706940737	0.719822865432899	0.732185784018488	0.464520624733258	0.998591218466416	Exon	Hippocampus
e333384	ENSG00000145740.18	ENSG00000145740	SLC30A5	0.0344393962874806	-1.34836233964353	0.732184849336611	0.464521194459872	0.998591218466416	Exon	Hippocampus
e887457	ENSG00000103494.12	ENSG00000103494	RPGRIP1L	0.0305308676067107	1.55252815837137	0.732184233964605	0.464521569554347	0.998591218466416	Exon	Hippocampus
e448492	ENSG00000186088.15	ENSG00000186088	GSAP	-0.0361701082660588	-1.15025962984382	-0.732184054381595	0.464521679017589	0.998591218466416	Exon	Hippocampus
e696454	ENSG00000139117.13	ENSG00000139117	CPNE8	0.0561213161163596	2.19530587316304	0.732182932836704	0.464522362645722	0.998591218466416	Exon	Hippocampus
e1025186	ENSG00000104774.12	ENSG00000104774	MAN2B1	0.0514427946346314	-1.99998761156788	0.732182024159105	0.464522916522824	0.998591218466416	Exon	Hippocampus
e150916	ENSG00000115109.13	ENSG00000115109	EPB41L5	-0.0210416725163312	3.00330082241988	-0.732171737310534	0.464529186814131	0.998591218466416	Exon	Hippocampus
e403359	ENSG00000203875.10	ENSG00000203875	SNHG5	0.0518826269559868	-2.36311979110767	0.732170782835938	0.464529768611207	0.998591218466416	Exon	Hippocampus
e590828	ENSG00000122367.19	ENSG00000122367	LDB3	0.0820093651562013	-2.52063026878373	0.732164780632416	0.46453342724537	0.998591218466416	Exon	Hippocampus
e162335	ENSG00000144290.16	ENSG00000144290	SLC4A10	-0.0365880957835967	-0.699019508803272	-0.732163922649141	0.464533950229104	0.998591218466416	Exon	Hippocampus
e60027	ENSG00000275131.2	ENSG00000275131		0.0686564342894009	-0.77475894174282	0.732158298364233	0.464537378520309	0.998591218466416	Exon	Hippocampus
e815190	ENSG00000172575.11	ENSG00000172575	RASGRP1	0.0551785475923267	0.302538985950278	0.732152434548981	0.464540952832641	0.998591218466416	Exon	Hippocampus
e262466	ENSG00000121864.9	ENSG00000121864	ZNF639	0.0200459247006229	2.87283464071747	0.732151594631717	0.464541464808868	0.998591218466416	Exon	Hippocampus
e331981	ENSG00000186479.4	ENSG00000186479	RGS7BP	0.0456480371346343	1.69888946756884	0.732149188231421	0.464542931645262	0.998591218466416	Exon	Hippocampus
e597873	ENSG00000198408.13	ENSG00000198408	MGEA5	-0.0230095474967523	1.98093116021202	-0.732147307861432	0.464544077838385	0.998591218466416	Exon	Hippocampus
e522285	ENSG00000179832.17	ENSG00000179832	MROH1	-0.038895597121977	-1.55031799946891	-0.732144885903638	0.464545554162598	0.998591218466416	Exon	Hippocampus
e490136	ENSG00000104756.15	ENSG00000104756	KCTD9	-0.0409586830985046	-1.7029791707724	-0.732142487320197	0.464547016241365	0.998591218466416	Exon	Hippocampus
e1091099	ENSG00000196756.11	ENSG00000196756	SNHG17	-0.0326002235594441	-1.3496934060557	-0.732139682788234	0.464548725773077	0.998591218466416	Exon	Hippocampus
e255630	ENSG00000082996.19	ENSG00000082996	RNF13	-0.0588525429640066	-2.85029531635233	-0.732132783848995	0.464552931108409	0.998591218466416	Exon	Hippocampus
e639118	ENSG00000162236.11	ENSG00000162236	STX5	0.0253899728811058	-0.936412493866606	0.732130262561264	0.464554467996418	0.998591218466416	Exon	Hippocampus
e759963	ENSG00000005810.17	ENSG00000005810	MYCBP2	0.0377315244966894	0.174377583997531	0.732129075201462	0.464555191770028	0.998591218466416	Exon	Hippocampus
e352793	ENSG00000094880.10	ENSG00000094880	CDC23	0.0167006456330232	1.53983349439648	0.732127345959805	0.464556245857266	0.998591218466416	Exon	Hippocampus
e739941	ENSG00000022840.15	ENSG00000022840	RNF10	-0.020430984135942	0.7769675120133	-0.732124946806816	0.464557708302011	0.998591218466416	Exon	Hippocampus
e773738	ENSG00000254505.9	ENSG00000254505	CHMP4A	0.0351964562074083	-1.47530709313861	0.732122178520446	0.464559395761518	0.998591218466416	Exon	Hippocampus
e488469	ENSG00000104635.13	ENSG00000104635	SLC39A14	-0.075492227725128	-2.16248497006262	-0.732115218334417	0.464563638485138	0.998591218466416	Exon	Hippocampus
e1168278	ENSG00000101966.12	ENSG00000101966	XIAP	0.0221403372600064	4.8823796724259	0.73211064373986	0.464566427034518	0.998591218466416	Exon	Hippocampus
e1168299	ENSG00000101966.12	ENSG00000101966	XIAP	0.0221403372600064	4.8823796724259	0.73211064373986	0.464566427034518	0.998591218466416	Exon	Hippocampus
e12789	ENSG00000117115.12	ENSG00000117115	PADI2	0.0512628108884101	1.08145992729962	0.732100570592924	0.464572567385995	0.998591218466416	Exon	Hippocampus
e725976	ENSG00000173588.14	ENSG00000173588	CEP83	-0.0426195136740711	-1.90265529743218	-0.732099009437447	0.464573519033408	0.998591218466416	Exon	Hippocampus
e38403	ENSG00000157193.15	ENSG00000157193	LRP8	-0.0330011932116215	-0.434502939856381	-0.73209414899629	0.464576481862673	0.998591218466416	Exon	Hippocampus
e809778	ENSG00000206656.1	ENSG00000206656	SNORD116-17	-0.042550435294513	-1.18705245750404	-0.732090769049595	0.464578542217877	0.998591218466416	Exon	Hippocampus
e502015	ENSG00000066777.8	ENSG00000066777	ARFGEF1	0.0238223357039976	-0.213690641987465	0.732085774642395	0.464581586728745	0.998591218466416	Exon	Hippocampus
e844095	ENSG00000058335.15	ENSG00000058335	RASGRF1	-0.0496347264884213	0.837788369207662	-0.732085655435846	0.46458165939529	0.998591218466416	Exon	Hippocampus
e853970	ENSG00000167930.15	ENSG00000167930	FAM234A	0.0507029314118736	-2.73171269297172	0.732080897629584	0.464584559688624	0.998591218466416	Exon	Hippocampus
e740985	ENSG00000089094.17	ENSG00000089094	KDM2B	0.0401560783935821	-1.77146831055039	0.732076700106129	0.464587118449655	0.998591218466416	Exon	Hippocampus
e578344	ENSG00000266412.5	ENSG00000266412	NCOA4	0.0253061834561566	0.491419693953241	0.732076633855702	0.4645871588352	0.998591218466416	Exon	Hippocampus
e1133796	ENSG00000100142.14	ENSG00000100142	POLR2F	0.0307837423837023	-0.61720840310099	0.732076150812768	0.464587453293023	0.998591218466416	Exon	Hippocampus
e144386	ENSG00000115514.11	ENSG00000115514	TXNDC9	-0.0298545763086469	0.348073502827336	-0.732073744366971	0.464588920238277	0.998591218466416	Exon	Hippocampus
e219733	ENSG00000225697.11	ENSG00000225697	SLC26A6	-0.0488624765714635	-2.8521019348222	-0.732070055803288	0.464591168754774	0.998591218466416	Exon	Hippocampus
e544780	ENSG00000196116.7	ENSG00000196116	TDRD7	0.0305634727203613	-0.846957805754804	0.732064776581456	0.46459438693329	0.998591218466416	Exon	Hippocampus
e1136954	ENSG00000100138.13	ENSG00000100138	SNU13	-0.032246448882347	-1.03066190933403	-0.732056457059925	0.464599458483556	0.998591218466416	Exon	Hippocampus
e662342	ENSG00000149972.10	ENSG00000149972	CNTN5	0.0893451791660616	-1.16628180671052	0.732049703534904	0.46460357543075	0.998591218466416	Exon	Hippocampus
e1088750	ENSG00000214078.12	ENSG00000214078	CPNE1	0.0321575531877389	-1.12996697149532	0.732048060902273	0.46460457678228	0.998591218466416	Exon	Hippocampus
e623526	ENSG00000166833.19	ENSG00000166833	NAV2	-0.0306368406285145	-0.387467369821944	-0.732042564252553	0.464607927557677	0.998591218466416	Exon	Hippocampus
e1068017	ENSG00000129450.8	ENSG00000129450	SIGLEC9	-0.0968227151251326	-3.22611278695091	-0.732036970398598	0.464611337602949	0.998591218466416	Exon	Hippocampus
e14986	ENSG00000142794.18	ENSG00000142794	NBPF3	0.0632387617221093	-2.6756569471901	0.732033874043285	0.464613225164817	0.998591218466416	Exon	Hippocampus
e211578	ENSG00000076242.14	ENSG00000076242	MLH1	0.0321451301653267	-0.661709960754763	0.732031974978061	0.464614382851615	0.998591218466416	Exon	Hippocampus
e817874	ENSG00000092445.11	ENSG00000092445	TYRO3	0.0338516725777684	1.4161634693551	0.732031886705035	0.464614436663664	0.998591218466416	Exon	Hippocampus
e484597	ENSG00000154359.12	ENSG00000154359	LONRF1	0.0297011209208078	-0.0176306761829906	0.732029459924621	0.464615916052705	0.998591218466416	Exon	Hippocampus
e494769	ENSG00000169499.14	ENSG00000169499	PLEKHA2	-0.0491916148419365	2.28374659998381	-0.73202873159746	0.464616360048568	0.998591218466416	Exon	Hippocampus
e42068	ENSG00000125703.14	ENSG00000125703	ATG4C	0.0419456696734438	-0.449907559519294	0.732020453607253	0.464621406414734	0.998591218466416	Exon	Hippocampus
e969883	ENSG00000154262.12	ENSG00000154262	ABCA6	-0.0633989205529565	-2.71831550971981	-0.732020077200117	0.464621635877951	0.998591218466416	Exon	Hippocampus
e427840	ENSG00000164535.14	ENSG00000164535	DAGLB	0.032561742640892	-0.557586632009991	0.732018799664111	0.464622414682789	0.998591218466416	Exon	Hippocampus
e1031634	ENSG00000127526.14	ENSG00000127526	SLC35E1	-0.0308469678716297	0.163628217121369	-0.732008094126657	0.464628940965375	0.998591218466416	Exon	Hippocampus
e252739	ENSG00000163864.15	ENSG00000163864	NMNAT3	-0.0511772144301683	-2.29351051402932	-0.732003494020504	0.464631745286147	0.998591218466416	Exon	Hippocampus
e670070	ENSG00000118058.20	ENSG00000118058	KMT2A	-0.0259604484997566	0.937259576113304	-0.731997419854926	0.464635448238813	0.998591218466416	Exon	Hippocampus
e272869	ENSG00000114503.10	ENSG00000114503	NCBP2	-0.028525432264697	0.33346780586037	-0.731996970749026	0.464635722024874	0.998591218466416	Exon	Hippocampus
e160030	ENSG00000182389.19	ENSG00000182389	CACNB4	0.0419372848477335	-0.0981319234072327	0.731994997915398	0.464636924714097	0.998591218466416	Exon	Hippocampus
e725858	ENSG00000136040.8	ENSG00000136040	PLXNC1	0.039811072950815	-0.787310163336084	0.731986505958985	0.464642101645134	0.998591218466416	Exon	Hippocampus
e1093677	ENSG00000124155.16	ENSG00000124155	PIGT	-0.0357653928443711	-0.243452958362275	-0.731948956125644	0.464664993446271	0.998591218466416	Exon	Hippocampus
e981809	ENSG00000182446.13	ENSG00000182446	NPLOC4	-0.0208551282622524	-0.0476699433613586	-0.731935967592509	0.464672911894837	0.998591218466416	Exon	Hippocampus
e772600	ENSG00000100897.17	ENSG00000100897	DCAF11	0.0292617193551865	-0.247043555592103	0.73193458547036	0.464673754508908	0.998591218466416	Exon	Hippocampus
e1094693	ENSG00000080189.14	ENSG00000080189	SLC35C2	-0.031747557823892	-0.966609890992683	-0.731934302284777	0.464673927153781	0.998591218466416	Exon	Hippocampus
e79424	ENSG00000118217.5	ENSG00000118217	ATF6	0.052439010898137	-2.86299668490158	0.731930991386635	0.464675945654635	0.998591218466416	Exon	Hippocampus
e1017300	ENSG00000032444.15	ENSG00000032444	PNPLA6	-0.0347796219064252	-1.23767941098704	-0.7319280648877	0.46467772980922	0.998591218466416	Exon	Hippocampus
e1106566	ENSG00000142207.6	ENSG00000142207	URB1	-0.0392540555715703	-1.41767888648567	-0.731922912513314	0.464680870989108	0.998591218466416	Exon	Hippocampus
e427626	ENSG00000106346.11	ENSG00000106346	USP42	-0.0390602485023465	-2.1654646756313	-0.731916239880066	0.464684939022719	0.998591218466416	Exon	Hippocampus
e927295	ENSG00000188933.14	ENSG00000188933	USP32P1	0.0675033793658094	-1.69073440413979	0.731904515706767	0.464692086823411	0.998591218466416	Exon	Hippocampus
e645685	ENSG00000175467.14	ENSG00000175467	SART1	-0.0250910847539307	0.0607456311688975	-0.731901774278868	0.464693758180836	0.998591218466416	Exon	Hippocampus
e635692	ENSG00000110107.8	ENSG00000110107	PRPF19	-0.0299525703646769	0.555875347657096	-0.731900408393043	0.464694590917255	0.998591218466416	Exon	Hippocampus
e227687	ENSG00000168273.7	ENSG00000168273	SMIM4	0.0477176653427903	-2.21032569642904	0.731899871179667	0.464694918439106	0.998591218466416	Exon	Hippocampus
e325924	ENSG00000145604.15	ENSG00000145604	SKP2	-0.0440050557598943	-2.42495046960646	-0.731897352539423	0.464696453975408	0.998591218466416	Exon	Hippocampus
e472793	ENSG00000122778.9	ENSG00000122778	KIAA1549	-0.046211399673732	-1.30186367065174	-0.731895824400967	0.464697385635084	0.998591218466416	Exon	Hippocampus
e562512	ENSG00000165689.16	ENSG00000165689	SDCCAG3	0.035494521025846	-1.4053624641753	0.731881278239957	0.464706254040568	0.998591218466416	Exon	Hippocampus
e487555	ENSG00000158856.17	ENSG00000158856	DMTN	-0.0506607369085921	0.293861741087858	-0.731876281454576	0.464709300468842	0.998591218466416	Exon	Hippocampus
e679090	ENSG00000082805.19	ENSG00000082805	ERC1	-0.0324808881516547	3.69035348034067	-0.731874306937991	0.464710504290511	0.998591218466416	Exon	Hippocampus
e722664	ENSG00000067798.14	ENSG00000067798	NAV3	-0.0337265649200975	0.0443997244204691	-0.73187255336843	0.464711573406838	0.998591218466416	Exon	Hippocampus
e670016	ENSG00000118058.20	ENSG00000118058	KMT2A	-0.0255783266799539	-0.480341130573687	-0.731867948662515	0.464714380810579	0.998591218466416	Exon	Hippocampus
e190007	ENSG00000144468.16	ENSG00000144468	RHBDD1	-0.0329673510904637	-0.318988570458753	-0.731850661000158	0.46472492086203	0.998591218466416	Exon	Hippocampus
e908430	ENSG00000167515.10	ENSG00000167515	TRAPPC2L	0.0276540643745364	0.182469152262435	0.731847508660935	0.464726842814561	0.998591218466416	Exon	Hippocampus
e322869	ENSG00000281325.1	ENSG00000281325		-0.0306986374456609	-0.161954875720514	-0.731844969811284	0.464728390731312	0.998591218466416	Exon	Hippocampus
e150834	ENSG00000115109.13	ENSG00000115109	EPB41L5	-0.0210328020310126	3.00330659897769	-0.731841830271856	0.464730304887899	0.998591218466416	Exon	Hippocampus
e828463	ENSG00000140262.17	ENSG00000140262	TCF12	-0.0342576762381433	-0.907203230622211	-0.731839082323429	0.464731980297636	0.998591218466416	Exon	Hippocampus
e234907	ENSG00000163605.14	ENSG00000163605	PPP4R2	-0.0289055515830738	-0.10548010575987	-0.731838220836908	0.464732505542142	0.998591218466416	Exon	Hippocampus
e1132739	ENSG00000100055.20	ENSG00000100055	CYTH4	-0.0629395732259252	-1.56834548416483	-0.731829465400716	0.464737843711515	0.998591218466416	Exon	Hippocampus
e667351	ENSG00000086827.8	ENSG00000086827	ZW10	-0.0325699921946924	-1.2300568461011	-0.731827668857433	0.464738939064071	0.998591218466416	Exon	Hippocampus
e117400	ENSG00000115234.10	ENSG00000115234	SNX17	0.0206508112892741	2.03100352674971	0.731826630460177	0.464739572175602	0.998591218466416	Exon	Hippocampus
e684135	ENSG00000010610.9	ENSG00000010610	CD4	0.0756799665135327	-2.63151737429915	0.731807189858626	0.464751425212864	0.998591218466416	Exon	Hippocampus
e684154	ENSG00000010610.9	ENSG00000010610	CD4	0.0756799665135327	-2.63151737429915	0.731807189858626	0.464751425212864	0.998591218466416	Exon	Hippocampus
e684158	ENSG00000010610.9	ENSG00000010610	CD4	0.0756799665135327	-2.63151737429915	0.731807189858626	0.464751425212864	0.998591218466416	Exon	Hippocampus
e72935	ENSG00000116580.18	ENSG00000116580	GON4L	0.0182867417876021	2.67759292108424	0.731806021461669	0.464752137596027	0.998591218466416	Exon	Hippocampus
e1115176	ENSG00000182871.14	ENSG00000182871	COL18A1	-0.0675552045577812	-0.123805943745133	-0.731801896823667	0.464754652433428	0.998591218466416	Exon	Hippocampus
e479336	ENSG00000055609.17	ENSG00000055609	KMT2C	-0.0199766076510699	1.09418594725177	-0.731799922865471	0.464755855980257	0.998591218466416	Exon	Hippocampus
e956707	ENSG00000121073.13	ENSG00000121073	SLC35B1	-0.0320882623549566	-1.13059740166329	-0.731798202234423	0.464756905071798	0.998591218466416	Exon	Hippocampus
e657954	ENSG00000149256.15	ENSG00000149256	TENM4	-0.0557265337374467	-1.79909564281735	-0.731788681221797	0.464762710183217	0.998591218466416	Exon	Hippocampus
e1013106	ENSG00000167671.11	ENSG00000167671	UBXN6	-0.0226223603637144	3.82004364258344	-0.731784684219159	0.464765147230774	0.998591218466416	Exon	Hippocampus
e425389	ENSG00000164880.15	ENSG00000164880	INTS1	-0.042592321483964	-1.0490044850041	-0.731784173100173	0.464765458870132	0.998591218466416	Exon	Hippocampus
e222275	ENSG00000145020.15	ENSG00000145020	AMT	-0.0336057395634587	-0.278942037521213	-0.731783268478996	0.464766010435846	0.998591218466416	Exon	Hippocampus
e308647	ENSG00000109381.19	ENSG00000109381	ELF2	0.0275113627634444	0.154344416845906	0.731775564639221	0.464770707636614	0.998591218466416	Exon	Hippocampus
e803575	ENSG00000078304.19	ENSG00000078304	PPP2R5C	-0.0301193930679198	-0.476660622778601	-0.731771935823475	0.464772920214676	0.998591218466416	Exon	Hippocampus
e586870	ENSG00000107758.15	ENSG00000107758	PPP3CB	0.0366233069327212	2.46694611546098	0.731757969625722	0.46478143580326	0.998591218466416	Exon	Hippocampus
e213903	ENSG00000170011.13	ENSG00000170011	MYRIP	0.0463640135108677	-0.0692215331162968	0.731753959225388	0.46478388107468	0.998591218466416	Exon	Hippocampus
e174320	ENSG00000138381.9	ENSG00000138381	ASNSD1	-0.0258732509333571	0.176914484540864	-0.731749956482335	0.464786321684371	0.998591218466416	Exon	Hippocampus
e174326	ENSG00000138381.9	ENSG00000138381	ASNSD1	-0.0258732509333571	0.176914484540864	-0.731749956482335	0.464786321684371	0.998591218466416	Exon	Hippocampus
e174332	ENSG00000138381.9	ENSG00000138381	ASNSD1	-0.0258732509333571	0.176914484540864	-0.731749956482335	0.464786321684371	0.998591218466416	Exon	Hippocampus
e174336	ENSG00000138381.9	ENSG00000138381	ASNSD1	-0.0258732509333571	0.176914484540864	-0.731749956482335	0.464786321684371	0.998591218466416	Exon	Hippocampus
e699325	ENSG00000111405.8	ENSG00000111405	ENDOU	-0.0719742915077668	-3.1506635481701	-0.731734597238096	0.464795686808669	0.998591218466416	Exon	Hippocampus
e836660	ENSG00000066933.15	ENSG00000066933	MYO9A	0.0231790988362983	0.810536395697504	0.731733853040131	0.464796140577581	0.998591218466416	Exon	Hippocampus
e551100	ENSG00000148187.17	ENSG00000148187	MRRF	-0.0343244799548169	-1.30052648387226	-0.731733244899235	0.46479651138694	0.998591218466416	Exon	Hippocampus
e1110370	ENSG00000185658.13	ENSG00000185658	BRWD1	0.0230136504130153	2.59495364509841	0.73172906619866	0.464799059322798	0.998591218466416	Exon	Hippocampus
e1068429	ENSG00000105366.15	ENSG00000105366	SIGLEC8	-0.0875116443203976	-3.4742749303987	-0.731727480136833	0.464800026415861	0.998591218466416	Exon	Hippocampus
e348608	ENSG00000145808.8	ENSG00000145808	ADAMTS19	0.0534668555299904	-2.68586165760969	0.731723304318742	0.464802572604895	0.998591218466416	Exon	Hippocampus
e168582	ENSG00000115966.16	ENSG00000115966	ATF2	0.0206875895137913	2.0197382147485	0.73171733521639	0.464806212255641	0.998591218466416	Exon	Hippocampus
e457134	ENSG00000166997.7	ENSG00000166997	CNPY4	0.0367864492399023	-1.49669076162739	0.731704732699911	0.464813896672469	0.998591218466416	Exon	Hippocampus
e1135134	ENSG00000100307.12	ENSG00000100307	CBX7	-0.0317559522680135	0.0505464476630234	-0.731700468104246	0.464816497036708	0.998591218466416	Exon	Hippocampus
e903003	ENSG00000103091.14	ENSG00000103091	WDR59	-0.0302434958344232	-0.78218916651503	-0.73169413938773	0.464820356026695	0.998591218466416	Exon	Hippocampus
e905533	ENSG00000140943.16	ENSG00000140943	MBTPS1	-0.0238815725429413	-0.153592091235704	-0.731688823893752	0.464823597209243	0.998591218466416	Exon	Hippocampus
e707340	ENSG00000139631.18	ENSG00000139631	CSAD	-0.0339042159262078	-1.06578963723787	-0.731687935037431	0.464824139200666	0.998591218466416	Exon	Hippocampus
e1020395	ENSG00000080573.6	ENSG00000080573	COL5A3	0.0491343535875015	-0.564156731278303	0.731676313212496	0.464831225788395	0.998591218466416	Exon	Hippocampus
e66376	ENSG00000143434.15	ENSG00000143434	SEMA6C	0.0546640550676537	-2.28965436597259	0.731672108422325	0.464833789739181	0.998591218466416	Exon	Hippocampus
e1043316	ENSG00000205155.7	ENSG00000205155	PSENEN	-0.0494022015183605	-2.03567051750671	-0.731670723398707	0.464834634285405	0.998591218466416	Exon	Hippocampus
e940607	ENSG00000278311.4	ENSG00000278311	GGNBP2	0.0259466541068083	0.137527217797544	0.731670196277261	0.464834955708617	0.998591218466416	Exon	Hippocampus
e909458	ENSG00000075399.13	ENSG00000075399	VPS9D1	-0.0299069050836294	-0.393942887990585	-0.731658298844883	0.464842210447261	0.998591218466416	Exon	Hippocampus
e337273	ENSG00000113231.13	ENSG00000113231	PDE8B	-0.0553375236442705	-2.39410518498197	-0.731644497183104	0.464850626413701	0.998591218466416	Exon	Hippocampus
e86840	ENSG00000116698.20	ENSG00000116698	SMG7	0.0326301109985238	-0.0965277271206422	0.73163683929659	0.464855296070406	0.998591218466416	Exon	Hippocampus
e484595	ENSG00000154359.12	ENSG00000154359	LONRF1	0.0293718063441139	-0.247720217548465	0.731634593486965	0.464856665534161	0.998591218466416	Exon	Hippocampus
e544314	ENSG00000196312.12	ENSG00000196312	MFSD14C	0.0310002554816298	-0.999886853964501	0.731619348650614	0.464865961684799	0.998591218466416	Exon	Hippocampus
e836306	ENSG00000137821.11	ENSG00000137821	LRRC49	0.0254379483393805	0.379717221758172	0.731619274614671	0.464866006831439	0.998591218466416	Exon	Hippocampus
e707311	ENSG00000139631.18	ENSG00000139631	CSAD	-0.025764767507653	-0.126097216578197	-0.731617270181671	0.464867229122674	0.998591218466416	Exon	Hippocampus
e951060	ENSG00000013306.15	ENSG00000013306	SLC25A39	-0.0285491099990932	1.05533593841888	-0.731614706077796	0.464868792700471	0.998591218466416	Exon	Hippocampus
e64742	ENSG00000136631.12	ENSG00000136631	VPS45	0.0209773930964053	0.654656246843436	0.731609471818158	0.464871984535098	0.998591218466416	Exon	Hippocampus
e972046	ENSG00000161513.11	ENSG00000161513	FDXR	0.0573267502424193	-3.13400497276119	0.731598293998208	0.464878800774584	0.998591218466416	Exon	Hippocampus
e213771	ENSG00000168329.13	ENSG00000168329	CX3CR1	0.0869601395225446	1.06541459514214	0.731594405310133	0.464881172111357	0.998591218466416	Exon	Hippocampus
e233100	ENSG00000163638.13	ENSG00000163638	ADAMTS9	-0.0823371099805819	-2.44508285651548	-0.731591555225665	0.46488291010799	0.998591218466416	Exon	Hippocampus
e1109439	ENSG00000182670.13	ENSG00000182670	TTC3	0.0287528164740527	3.06654536806684	0.731590354731316	0.464883642176901	0.998591218466416	Exon	Hippocampus
e288468	ENSG00000109189.12	ENSG00000109189	USP46	0.0248294221712936	2.0200421924639	0.731589862890749	0.464883942104519	0.998591218466416	Exon	Hippocampus
e1082570	ENSG00000089006.16	ENSG00000089006	SNX5	-0.0253671041223495	0.343283076685284	-0.731583095795666	0.464888068734664	0.998591218466416	Exon	Hippocampus
e520355	ENSG00000104529.17	ENSG00000104529	EEF1D	-0.0335276776299106	1.48913751566314	-0.731580912723931	0.464889399994096	0.998591218466416	Exon	Hippocampus
e637128	ENSG00000124920.13	ENSG00000124920	MYRF	0.0620073393020851	1.23026189744718	0.731574075031575	0.464893569702482	0.998591218466416	Exon	Hippocampus
e253328	ENSG00000114126.17	ENSG00000114126	TFDP2	-0.0356578204579846	0.271455409858507	-0.731572528450193	0.464894512829611	0.998591218466416	Exon	Hippocampus
e981169	ENSG00000181409.11	ENSG00000181409	AATK	-0.0484976051403052	0.0889313366638563	-0.731566331611554	0.464898291759886	0.998591218466416	Exon	Hippocampus
e364917	ENSG00000134516.15	ENSG00000134516	DOCK2	-0.0705295484736338	-3.15239540765306	-0.731561635008864	0.464901155833964	0.998591218466416	Exon	Hippocampus
e607650	ENSG00000130640.13	ENSG00000130640	TUBGCP2	-0.0270999390443112	-0.0148363011278867	-0.731553574421045	0.464906071350564	0.998591218466416	Exon	Hippocampus
e605379	ENSG00000154473.17	ENSG00000154473	BUB3	-0.0342623249796932	-1.39958034013578	-0.731548971071098	0.464908878583551	0.998591218466416	Exon	Hippocampus
e717286	ENSG00000198673.10	ENSG00000198673	FAM19A2	0.0783358100672445	-1.5887538379018	0.7315486821409	0.464909054780418	0.998591218466416	Exon	Hippocampus
e420260	ENSG00000029639.10	ENSG00000029639	TFB1M	0.031978956918346	-1.24511419407946	0.731547943981247	0.464909504928819	0.998591218466416	Exon	Hippocampus
e1087156	ENSG00000276073.1	ENSG00000276073		0.0537534936185004	-1.669345831948	0.73154653226365	0.464910365830547	0.998591218466416	Exon	Hippocampus
e370742	ENSG00000161013.16	ENSG00000161013	MGAT4B	0.0278459814613438	0.137148902919687	0.731543466063165	0.46491223568159	0.998591218466416	Exon	Hippocampus
e290787	ENSG00000145242.13	ENSG00000145242	EPHA5	0.0544083119535729	0.989542766066094	0.73153858837168	0.464915210236937	0.998591218466416	Exon	Hippocampus
e485902	ENSG00000078674.17	ENSG00000078674	PCM1	0.0174246115615257	1.6263226008915	0.731536378803078	0.46491655769837	0.998591218466416	Exon	Hippocampus
e231608	ENSG00000163684.11	ENSG00000163684	RPP14	-0.0357203131859242	-1.67326134354151	-0.731533725947076	0.464918175492682	0.998591218466416	Exon	Hippocampus
e862749	ENSG00000140987.19	ENSG00000140987	ZSCAN32	-0.0469020115295185	-2.79397941462813	-0.73153299888624	0.4649186188776	0.998591218466416	Exon	Hippocampus
e324623	ENSG00000113407.13	ENSG00000113407	TARS	0.032572869803976	-0.294002440303555	0.731517485057946	0.464928079761832	0.998591218466416	Exon	Hippocampus
e143887	ENSG00000115446.11	ENSG00000115446	UNC50	-0.0239986283861659	0.879366563651503	-0.731511254889164	0.464931879170582	0.998591218466416	Exon	Hippocampus
e851907	ENSG00000140443.13	ENSG00000140443	IGF1R	-0.0607740916486407	-2.41184983483792	-0.73150829401007	0.464933684840411	0.998591218466416	Exon	Hippocampus
e218101	ENSG00000163832.15	ENSG00000163832	ELP6	0.0197755279366358	0.696821685140991	0.731507213682311	0.464934343671138	0.998591218466416	Exon	Hippocampus
e619948	ENSG00000133794.17	ENSG00000133794	ARNTL	-0.037275971320589	-1.23202334563408	-0.73150453398065	0.464935977871696	0.998591218466416	Exon	Hippocampus
e704413	ENSG00000185432.11	ENSG00000185432	METTL7A	-0.0324320834518937	2.97258169990842	-0.731493174037556	0.464942905702898	0.998591218466416	Exon	Hippocampus
e1174464	ENSG00000130821.15	ENSG00000130821	SLC6A8	-0.0254749009144839	1.32103243984214	-0.731490947710615	0.464944263429241	0.998591218466416	Exon	Hippocampus
e592831	ENSG00000138207.13	ENSG00000138207	RBP4	-0.0631579333640841	-0.751469892587296	-0.731489971045756	0.46494485904938	0.998591218466416	Exon	Hippocampus
e64910	ENSG00000143401.14	ENSG00000143401	ANP32E	-0.0381505379294393	-0.0730589531383291	-0.731482732351098	0.464949273588564	0.998591218466416	Exon	Hippocampus
e900329	ENSG00000103051.18	ENSG00000103051	COG4	0.0277578447101355	-0.973057484674128	0.731476710999167	0.464952945745545	0.998591218466416	Exon	Hippocampus
e1085288	ENSG00000101294.16	ENSG00000101294	HM13	-0.0400277723480834	-1.02626179537611	-0.731474027763474	0.464954582137871	0.998591218466416	Exon	Hippocampus
e1006528	ENSG00000099864.17	ENSG00000099864	PALM	-0.0509656904575535	-1.29326792849607	-0.731473867606212	0.464954679811134	0.998591218466416	Exon	Hippocampus
e1016787	ENSG00000171105.13	ENSG00000171105	INSR	-0.030752436016067	-0.401062362265916	-0.73147332527038	0.464955010559324	0.998591218466416	Exon	Hippocampus
e21585	ENSG00000162511.7	ENSG00000162511	LAPTM5	-0.0649327994771499	-0.285262213064877	-0.731471589736704	0.464956068990401	0.998591218466416	Exon	Hippocampus
e16065	ENSG00000004487.15	ENSG00000004487	KDM1A	-0.019436184407293	1.12814133424562	-0.731468150858044	0.464958166225961	0.998591218466416	Exon	Hippocampus
e589229	ENSG00000151208.16	ENSG00000151208	DLG5	-0.037441302150705	-1.38703037225385	-0.731461896163768	0.464961980729209	0.998591218466416	Exon	Hippocampus
e343789	ENSG00000151422.12	ENSG00000151422	FER	-0.0259634210301721	1.12218077368822	-0.731459461826756	0.464963465344696	0.998591218466416	Exon	Hippocampus
e1045151	ENSG00000198453.12	ENSG00000198453	ZNF568	0.0304866599772866	0.552473392785178	0.731458997452941	0.464963748550055	0.998591218466416	Exon	Hippocampus
e279539	ENSG00000163995.19	ENSG00000163995	ABLIM2	0.0492832891879787	-0.300013316760389	0.731454740834331	0.464966344517462	0.998591218466416	Exon	Hippocampus
e561454	ENSG00000122140.10	ENSG00000122140	MRPS2	-0.0206401686942097	1.49959920652549	-0.731448194864497	0.464970336698373	0.998591218466416	Exon	Hippocampus
e929933	ENSG00000108448.20	ENSG00000108448	TRIM16L	0.0486727892096656	-2.44065658855928	0.731443838856549	0.464972993301083	0.998591218466416	Exon	Hippocampus
e352453	ENSG00000112983.17	ENSG00000112983	BRD8	0.0235893488273199	0.72172947526593	0.731409734389458	0.46499379291779	0.998591218466416	Exon	Hippocampus
e186175	ENSG00000115568.15	ENSG00000115568	ZNF142	-0.0256206162013115	-0.733483714507686	-0.731407499867678	0.464995155725039	0.998591218466416	Exon	Hippocampus
e562443	ENSG00000165684.4	ENSG00000165684	SNAPC4	-0.0419674051796688	-2.1686411841685	-0.731402575257675	0.464998159191761	0.998591218466416	Exon	Hippocampus
e465604	ENSG00000135269.17	ENSG00000135269	TES	-0.0929761610736189	-1.58616423621975	-0.731400766026944	0.464999262624863	0.998591218466416	Exon	Hippocampus
e538345	ENSG00000119121.21	ENSG00000119121	TRPM6	0.0760216870981999	-3.12102716841786	0.731399055577806	0.465000305813329	0.998591218466416	Exon	Hippocampus
e295011	ENSG00000251442.5	ENSG00000251442	LINC01094	-0.0677987053479045	-1.16224716305915	-0.731398405160869	0.465000702497461	0.998591218466416	Exon	Hippocampus
e899145	ENSG00000141101.12	ENSG00000141101	NOB1	-0.0367746202521042	-1.97781196360914	-0.731394398287703	0.465003146261804	0.998591218466416	Exon	Hippocampus
e579730	ENSG00000204161.13	ENSG00000204161	C10orf128	0.0706067162985178	-2.41192373072536	0.731368253401458	0.465019092023863	0.998591218466416	Exon	Hippocampus
e732905	ENSG00000076555.15	ENSG00000076555	ACACB	-0.038968877450039	-0.95338495042957	-0.731353519656079	0.465028078267382	0.998591218466416	Exon	Hippocampus
e931513	ENSG00000083290.19	ENSG00000083290	ULK2	0.0229203228425078	0.539081370025158	0.731343904803385	0.465033942504598	0.998591218466416	Exon	Hippocampus
e664160	ENSG00000152402.10	ENSG00000152402	GUCY1A2	0.0390469148965465	-0.502390572862023	0.731341994319324	0.465035107741276	0.998591218466416	Exon	Hippocampus
e74095	ENSG00000198952.8	ENSG00000198952	SMG5	-0.0246754653782541	0.22894351130823	-0.731340727296177	0.465035880521112	0.998591218466416	Exon	Hippocampus
e872243	ENSG00000174628.16	ENSG00000174628	IQCK	-0.0403234290138666	-1.23870370983364	-0.731336163031251	0.465038664352994	0.998591218466416	Exon	Hippocampus
e150171	ENSG00000236255.1	ENSG00000236255		0.0424560673855665	-1.75361262515047	0.731331104225045	0.465041749825869	0.998591218466416	Exon	Hippocampus
e285291	ENSG00000078140.13	ENSG00000078140	UBE2K	0.0340695284415569	-0.178038500585804	0.731320683245711	0.465048105837541	0.998591218466416	Exon	Hippocampus
e771779	ENSG00000213983.11	ENSG00000213983	AP1G2	0.0613284843041587	-2.22792610413563	0.731319326797625	0.465048933172168	0.998591218466416	Exon	Hippocampus
e326935	ENSG00000113594.9	ENSG00000113594	LIFR	-0.0366917626659686	1.63947458036794	-0.731318978064703	0.465049145874006	0.998591218466416	Exon	Hippocampus
e1002414	ENSG00000101542.9	ENSG00000101542	CDH20	0.0305625753878847	1.52045300347488	0.731315400185379	0.465051328124538	0.998591218466416	Exon	Hippocampus
e387796	ENSG00000030110.12	ENSG00000030110	BAK1	-0.0442391716191537	-2.05223579275377	-0.731305042049124	0.465057645879173	0.998591218466416	Exon	Hippocampus
e963067	ENSG00000141367.11	ENSG00000141367	CLTC	0.0296294169281254	2.8205704963923	0.731299992293639	0.465060725901998	0.998591218466416	Exon	Hippocampus
e904430	ENSG00000103121.8	ENSG00000103121	CMC2	0.0268082395155429	0.424674947257301	0.731299688289399	0.465060911325201	0.998591218466416	Exon	Hippocampus
e1130793	ENSG00000205853.10	ENSG00000205853	RFPL3S	-0.0583243781777328	-2.76168211001959	-0.731298006889382	0.465061936872746	0.998591218466416	Exon	Hippocampus
e372834	ENSG00000124588.19	ENSG00000124588	NQO2	0.0372190447878306	0.370304291066266	0.731297716012292	0.465062114289482	0.998591218466416	Exon	Hippocampus
e88850	ENSG00000177888.7	ENSG00000177888	ZBTB41	-0.0334989764846654	-0.674220234769604	-0.731292775454086	0.465065127725104	0.998591218466416	Exon	Hippocampus
e904415	ENSG00000103121.8	ENSG00000103121	CMC2	0.0386510364734845	-1.30406435372008	0.731292231247329	0.46506545965831	0.998591218466416	Exon	Hippocampus
e1153123	ENSG00000094631.18	ENSG00000094631	HDAC6	0.0280378457584364	0.0999286228781612	0.731283952844958	0.465070508999342	0.998591218466416	Exon	Hippocampus
e181649	ENSG00000118260.14	ENSG00000118260	CREB1	0.0481389074849519	-2.52102343485901	0.731283749725807	0.465070632890523	0.998591218466416	Exon	Hippocampus
e391902	ENSG00000124641.15	ENSG00000124641	MED20	-0.0310274059149135	-1.03465371878988	-0.731282236189398	0.465071556062615	0.998591218466416	Exon	Hippocampus
e1025706	ENSG00000105576.15	ENSG00000105576	TNPO2	0.0278892038877255	1.2843282870179	0.731277514151024	0.465074436247038	0.998591218466416	Exon	Hippocampus
e1005341	ENSG00000166377.19	ENSG00000166377	ATP9B	-0.0264043800396272	1.09568616202691	-0.731277046083508	0.465074721743095	0.998591218466416	Exon	Hippocampus
e15184	ENSG00000076864.19	ENSG00000076864	RAP1GAP	-0.0444418953929629	0.736053073243107	-0.731277036676989	0.465074727480567	0.998591218466416	Exon	Hippocampus
e523880	ENSG00000196150.13	ENSG00000196150	ZNF250	-0.0315963830123124	-1.71633402034283	-0.731274092354887	0.465076523361234	0.998591218466416	Exon	Hippocampus
e426753	ENSG00000196204.11	ENSG00000196204	RNF216P1	0.0355774362766072	-1.33862963836934	0.731271303488134	0.465078224425936	0.998591218466416	Exon	Hippocampus
e426773	ENSG00000196204.11	ENSG00000196204	RNF216P1	0.0355774362766072	-1.33862963836934	0.731271303488134	0.465078224425936	0.998591218466416	Exon	Hippocampus
e875839	ENSG00000090905.18	ENSG00000090905	TNRC6A	0.0295796363344065	-0.134087767227751	0.731270835406455	0.465078509931928	0.998591218466416	Exon	Hippocampus
e608089	ENSG00000130649.9	ENSG00000130649	CYP2E1	0.0648211812572456	-2.12259829523382	0.731270256975017	0.465078862745791	0.998591218466416	Exon	Hippocampus
e478989	ENSG00000106615.9	ENSG00000106615	RHEB	0.0260857007034199	3.23760783940987	0.73126847071478	0.465079952274952	0.998591218466416	Exon	Hippocampus
e976105	ENSG00000141576.14	ENSG00000141576	RNF157	-0.0486618588358012	-1.0840785429604	-0.731260216222082	0.465084987120032	0.998591218466416	Exon	Hippocampus
e976143	ENSG00000141576.14	ENSG00000141576	RNF157	-0.0486618588358012	-1.0840785429604	-0.731260216222082	0.465084987120032	0.998591218466416	Exon	Hippocampus
e134724	ENSG00000144034.14	ENSG00000144034	TPRKB	0.0335235395773867	-1.13686819473682	0.731253862132658	0.465088862830888	0.998591218466416	Exon	Hippocampus
e1036943	ENSG00000105705.15	ENSG00000105705	SUGP1	0.0443379203730247	-1.82837022126258	0.731250642157483	0.465090826878866	0.998591218466416	Exon	Hippocampus
e911651	ENSG00000108953.16	ENSG00000108953	YWHAE	-0.0434709759530233	-2.5424612612539	-0.731250374275494	0.4650909902757	0.998591218466416	Exon	Hippocampus
e466867	ENSG00000106034.17	ENSG00000106034	CPED1	-0.0835857786600148	-3.26478581237961	-0.731236963267871	0.465099170471666	0.998591218466416	Exon	Hippocampus
e253502	ENSG00000175066.15	ENSG00000175066	GK5	-0.0339213438550416	-0.910333265879056	-0.73123232791308	0.465101997877491	0.998591218466416	Exon	Hippocampus
e50400	ENSG00000198691.11	ENSG00000198691	ABCA4	0.237146213026214	-4.16577748696981	0.73122740195356	0.465105002552649	0.998591218466416	Exon	Hippocampus
e250077	ENSG00000113971.18	ENSG00000113971	NPHP3	0.0362620258420572	-1.04975898434423	0.731217391368607	0.4651111087174	0.998591218466416	Exon	Hippocampus
e338609	ENSG00000113319.11	ENSG00000113319	RASGRF2	0.0329162907807546	1.64889363346315	0.731217303461997	0.465111162338066	0.998591218466416	Exon	Hippocampus
e285341	ENSG00000121892.14	ENSG00000121892	PDS5A	0.0231057041020602	-0.191729738793983	0.731204428613774	0.465119015686141	0.998591218466416	Exon	Hippocampus
e137834	ENSG00000042445.13	ENSG00000042445	RETSAT	0.0314850197649277	1.19425609271601	0.731201586794032	0.465120749137877	0.998591218466416	Exon	Hippocampus
e504017	ENSG00000104427.11	ENSG00000104427	ZC2HC1A	0.0275329268952657	0.0664033229687251	0.731200921961219	0.465121154672774	0.998591218466416	Exon	Hippocampus
e484754	ENSG00000164741.14	ENSG00000164741	DLC1	-0.0325528224430992	0.618962620304918	-0.731200271020982	0.465121551733663	0.998591218466416	Exon	Hippocampus
e1070119	ENSG00000269001.2	ENSG00000269001		0.0338372789882546	1.43907324854569	0.731199011924858	0.465122319758359	0.998591218466416	Exon	Hippocampus
e893680	ENSG00000159593.14	ENSG00000159593	NAE1	-0.0401603760272619	-1.7694101413817	-0.731195591737412	0.465124406011243	0.998591218466416	Exon	Hippocampus
e803987	ENSG00000080823.21	ENSG00000080823	MOK	-0.0302969804013869	-0.011916178169942	-0.731193661918411	0.465125583168462	0.998591218466416	Exon	Hippocampus
e617970	ENSG00000184014.7	ENSG00000184014	DENND5A	0.0263278356583781	2.17155730453446	0.731188544634203	0.46512870463404	0.998591218466416	Exon	Hippocampus
e918367	ENSG00000219200.11	ENSG00000219200	RNASEK	0.0447778515990745	-2.57248306151787	0.731185883043339	0.465130328168632	0.998591218466416	Exon	Hippocampus
e241314	ENSG00000163617.10	ENSG00000163617	CCDC191	-0.047097062040194	-0.716447393311175	-0.731184035519891	0.46513145513492	0.998591218466416	Exon	Hippocampus
e719372	ENSG00000127314.17	ENSG00000127314	RAP1B	-0.030173967184638	0.575568223742895	-0.731180054801176	0.465133883328928	0.998591218466416	Exon	Hippocampus
e862662	ENSG00000279031.1	ENSG00000279031		0.051283905719114	-2.84461741140422	0.731156808954212	0.465148063177567	0.998591218466416	Exon	Hippocampus
e74716	ENSG00000163382.11	ENSG00000163382	NAXE	-0.0300913285562795	-0.246227983420125	-0.73115110030086	0.465151545464038	0.998591218466416	Exon	Hippocampus
e965253	ENSG00000008283.15	ENSG00000008283	CYB561	-0.0521536565161812	-1.37293406226109	-0.731133227926381	0.465162447731389	0.998591218466416	Exon	Hippocampus
e435124	ENSG00000231952.3	ENSG00000231952	DPY19L1P2	-0.0517728918301112	-2.73248956272472	-0.73113311556099	0.465162516275477	0.998591218466416	Exon	Hippocampus
e457670	ENSG00000239521.7	ENSG00000239521	GATS	0.0348057286191907	0.42313886849746	0.731132821667344	0.465162695553764	0.998591218466416	Exon	Hippocampus
e982883	ENSG00000197063.10	ENSG00000197063	MAFG	-0.0243182118207474	2.47423245945081	-0.731118195807204	0.465171617534548	0.998591218466416	Exon	Hippocampus
e328766	ENSG00000151883.17	ENSG00000151883	PARP8	-0.0358992084118839	-0.783481618684218	-0.731114626570374	0.465173794833811	0.998591218466416	Exon	Hippocampus
e853248	ENSG00000184277.12	ENSG00000184277	TM2D3	0.0230178468538292	1.34762312382399	0.73110788380349	0.465177908059543	0.998591218466416	Exon	Hippocampus
e217698	ENSG00000181555.19	ENSG00000181555	SETD2	0.0191530935742401	0.275692804871629	0.731100402793426	0.465182471652476	0.998591218466416	Exon	Hippocampus
e9926	ENSG00000116691.10	ENSG00000116691	MIIP	-0.0379566147589546	-1.73837385706063	-0.731100236032506	0.465182573380863	0.998591218466416	Exon	Hippocampus
e823297	ENSG00000171766.15	ENSG00000171766	GATM	0.0382520087258684	2.03580482523101	0.731094409668638	0.465186127618258	0.998591218466416	Exon	Hippocampus
e185331	ENSG00000127838.13	ENSG00000127838	PNKD	-0.0438042054866181	-0.551788443570726	-0.731079967266533	0.465194937934195	0.998591218466416	Exon	Hippocampus
e819566	ENSG00000092531.9	ENSG00000092531	SNAP23	0.0451077216314517	-0.951903652850979	0.73107914050857	0.465195442285169	0.998591218466416	Exon	Hippocampus
e468784	ENSG00000281896.1	ENSG00000281896		0.0341500188037835	0.235078249882742	0.731060776298283	0.465206645167767	0.998591218466416	Exon	Hippocampus
e310079	ENSG00000164163.10	ENSG00000164163	ABCE1	0.0267354611539942	0.117989337157056	0.731059972245217	0.465207135674854	0.998591218466416	Exon	Hippocampus
e647134	ENSG00000239306.4	ENSG00000239306	RBM14	0.0253965169848878	1.89278380384139	0.731054143258668	0.465210691616961	0.998591218466416	Exon	Hippocampus
e635697	ENSG00000110107.8	ENSG00000110107	PRPF19	-0.0285125531061558	0.754992187599202	-0.731052567210885	0.465211653079098	0.998591218466416	Exon	Hippocampus
e777151	ENSG00000129515.18	ENSG00000129515	SNX6	0.0324488874184552	0.467345604188869	0.731051793019037	0.465212125372385	0.998591218466416	Exon	Hippocampus
e258456	ENSG00000118855.18	ENSG00000118855	MFSD1	-0.0402787102773613	-0.23565802986874	-0.731044671123695	0.465216470074662	0.998591218466416	Exon	Hippocampus
e371497	ENSG00000113300.11	ENSG00000113300	CNOT6	-0.0334772306626903	-1.46454035438346	-0.731042455941673	0.46521782144797	0.998591218466416	Exon	Hippocampus
e1039324	ENSG00000105176.17	ENSG00000105176	URI1	-0.058977884376043	-3.02718233379338	-0.731034375522706	0.465222750931661	0.998591218466416	Exon	Hippocampus
e479129	ENSG00000106617.13	ENSG00000106617	PRKAG2	-0.031113800077711	0.199422984465305	-0.731033456198554	0.46522331176995	0.998591218466416	Exon	Hippocampus
e1009741	ENSG00000133275.15	ENSG00000133275	CSNK1G2	-0.0427329123910395	-1.53404108937465	-0.731032853828067	0.465223679249277	0.998591218466416	Exon	Hippocampus
e252816	ENSG00000158258.16	ENSG00000158258	CLSTN2	0.0640454138415184	0.549322542740668	0.731021219699062	0.46523077674349	0.998591218466416	Exon	Hippocampus
e1169604	ENSG00000147255.18	ENSG00000147255	IGSF1	-0.079545080396487	-3.10330510424208	-0.731019215147098	0.465231999642683	0.998591218466416	Exon	Hippocampus
e1078338	ENSG00000101361.15	ENSG00000101361	NOP56	-0.0234945124972952	1.09451284950042	-0.7310035511869	0.465241555677399	0.998591218466416	Exon	Hippocampus
e267250	ENSG00000156931.15	ENSG00000156931	VPS8	0.0254173103393937	0.820730882902297	0.730999917743588	0.465243772329842	0.998591218466416	Exon	Hippocampus
e369589	ENSG00000197451.11	ENSG00000197451	HNRNPAB	-0.0298083529085314	0.789059863648116	-0.730995151768573	0.465246679914115	0.998591218466416	Exon	Hippocampus
e13253	ENSG00000169991.10	ENSG00000169991	IFFO2	-0.0243247038923096	2.70672700694062	-0.730980448307114	0.46525565013695	0.998591218466416	Exon	Hippocampus
e264491	ENSG00000114796.15	ENSG00000114796	KLHL24	0.0362673910498717	4.65686021484399	0.730965885471165	0.465264534662748	0.998591218466416	Exon	Hippocampus
e639906	ENSG00000133321.10	ENSG00000133321	RARRES3	-0.0588077501782567	-0.998317617684545	-0.730945656421533	0.465276876201319	0.998591218466416	Exon	Hippocampus
e498251	ENSG00000147481.14	ENSG00000147481	SNTG1	0.0455493338550945	-0.591038357312627	0.730933660950035	0.465284194603449	0.998591218466416	Exon	Hippocampus
e506942	ENSG00000079102.16	ENSG00000079102	RUNX1T1	-0.0462584482586892	-1.65224302339579	-0.730931377592265	0.465285587680635	0.998591218466416	Exon	Hippocampus
e49534	ENSG00000122484.8	ENSG00000122484	RPAP2	0.0395085019903064	-1.83596642863687	0.730926278989415	0.465288698348001	0.998591218466416	Exon	Hippocampus
e950513	ENSG00000168591.15	ENSG00000168591	TMUB2	-0.0194064601499649	0.681314450919316	-0.730923788720281	0.465290217670188	0.998591218466416	Exon	Hippocampus
e408189	ENSG00000231889.7	ENSG00000231889	TRAF3IP2-AS1	0.0371866083468081	-1.78297490580366	0.730917825504853	0.4652938558607	0.998591218466416	Exon	Hippocampus
e98202	ENSG00000067533.5	ENSG00000067533	RRP15	0.0341882651285993	-1.10375570321386	0.730913349939946	0.465296586437883	0.998591218466416	Exon	Hippocampus
e900517	ENSG00000189091.12	ENSG00000189091	SF3B3	-0.0192805020024056	1.03640555694767	-0.730907931719042	0.465299892148835	0.998591218466416	Exon	Hippocampus
e303523	ENSG00000188517.14	ENSG00000188517	COL25A1	0.0922644531995663	-2.22117715440105	0.730892281673018	0.46530944047259	0.998591218466416	Exon	Hippocampus
e510238	ENSG00000120963.11	ENSG00000120963	ZNF706	0.0269181366435182	2.09558360676488	0.730892090487579	0.46530955711832	0.998591218466416	Exon	Hippocampus
e331031	ENSG00000145632.14	ENSG00000145632	PLK2	0.0480031798214664	1.57932206633707	0.730882435461693	0.465315447847293	0.998591218466416	Exon	Hippocampus
e883063	ENSG00000103510.19	ENSG00000103510	KAT8	0.0243177007101168	-0.0237321043464417	0.730869188858876	0.465323529938614	0.998591218466416	Exon	Hippocampus
e979398	ENSG00000167281.18	ENSG00000167281	RBFOX3	0.0579370694624922	-0.99462138001431	0.730858995354778	0.465329749309626	0.998591218466416	Exon	Hippocampus
e110935	ENSG00000119185.12	ENSG00000119185	ITGB1BP1	0.030808552921257	-0.0348039159920058	0.730856248818855	0.465331425063775	0.998591218466416	Exon	Hippocampus
e583547	ENSG00000096746.17	ENSG00000096746	HNRNPH3	-0.0277163498535499	2.7064505578232	-0.730852959289021	0.465333432121244	0.998591218466416	Exon	Hippocampus
e759695	ENSG00000283208.1	ENSG00000283208		0.0385520478340566	0.0066489606385307	0.73084493034574	0.465338330881291	0.998591218466416	Exon	Hippocampus
e594111	ENSG00000059573.8	ENSG00000059573	ALDH18A1	-0.031012825746244	-0.787124505263643	-0.730842860898873	0.465339593533266	0.998591218466416	Exon	Hippocampus
e947576	ENSG00000131470.14	ENSG00000131470	PSMC3IP	0.0507501241273713	-2.6562207435566	0.730830132683573	0.465347359566524	0.998591218466416	Exon	Hippocampus
e578040	ENSG00000172661.17	ENSG00000172661	FAM21C	-0.0384089961698538	-1.34726225373177	-0.730825606935132	0.465350120938324	0.998591218466416	Exon	Hippocampus
e993858	ENSG00000046604.12	ENSG00000046604	DSG2	-0.164313452778087	-3.77051850510733	-0.730814938411709	0.46535663034199	0.998591218466416	Exon	Hippocampus
e809020	ENSG00000275835.4	ENSG00000275835	TUBGCP5	-0.0334969117319849	-0.961827990992563	-0.730813970850193	0.465357220702535	0.998591218466416	Exon	Hippocampus
e969822	ENSG00000154262.12	ENSG00000154262	ABCA6	-0.0548269584506965	-2.00170902012131	-0.730799600463657	0.465365988885935	0.998591218466416	Exon	Hippocampus
e154703	ENSG00000115839.17	ENSG00000115839	RAB3GAP1	0.0350516158523377	-0.190918484823879	0.730797773190342	0.46536710381506	0.998591218466416	Exon	Hippocampus
e361965	ENSG00000170271.10	ENSG00000170271	FAXDC2	0.0419698128671468	0.559998226624481	0.730796258780594	0.465368027848475	0.998591218466416	Exon	Hippocampus
e803330	ENSG00000200832.1	ENSG00000200832	SNORD114-4	-0.058742687442641	-2.17435751956805	-0.730793629605056	0.465369632070672	0.998591218466416	Exon	Hippocampus
e173069	ENSG00000077232.16	ENSG00000077232	DNAJC10	0.0211762343397085	3.275992533395	0.730779863972746	0.465378031382563	0.998591218466416	Exon	Hippocampus
e1132781	ENSG00000237862.1	ENSG00000237862		-0.0709315722979321	-2.3549852502075	-0.730761330651583	0.465389339906633	0.998591218466416	Exon	Hippocampus
e429996	ENSG00000106524.8	ENSG00000106524	ANKMY2	0.0335455271906027	-0.209044012422753	0.730756912151322	0.465392035976899	0.998591218466416	Exon	Hippocampus
e1138771	ENSG00000186654.20	ENSG00000186654	PRR5	-0.052823117562043	-2.55770744401076	-0.730747853109488	0.465397563629339	0.998591218466416	Exon	Hippocampus
e937530	ENSG00000178691.10	ENSG00000178691	SUZ12	0.0266940186785692	-0.294865844514484	0.730747237035954	0.465397939546847	0.998591218466416	Exon	Hippocampus
e261774	ENSG00000114346.13	ENSG00000114346	ECT2	0.0429830404051549	-2.14899535828426	0.730738038481826	0.465403552367015	0.998591218466416	Exon	Hippocampus
e995454	ENSG00000134759.13	ENSG00000134759	ELP2	-0.0271864847750287	-0.314673890991637	-0.73073760347282	0.465403817803941	0.998591218466416	Exon	Hippocampus
e447376	ENSG00000242073.2	ENSG00000242073		0.0283758499140752	-0.541390396840871	0.730736570029569	0.465404448398119	0.998591218466416	Exon	Hippocampus
e929715	ENSG00000273018.5	ENSG00000273018		0.102535332731485	-0.767291175255547	0.730732747322542	0.465406780970397	0.998591218466416	Exon	Hippocampus
e436484	ENSG00000155849.15	ENSG00000155849	ELMO1	0.0494444222096061	-0.109753199683307	0.730719736628226	0.465414719996736	0.998591218466416	Exon	Hippocampus
e26083	ENSG00000054118.13	ENSG00000054118	THRAP3	-0.0224850121496556	1.72369735906591	-0.730717065538593	0.465416349884587	0.998591218466416	Exon	Hippocampus
e599946	ENSG00000108018.15	ENSG00000108018	SORCS1	0.0974129318874367	-3.0580348249084	0.730716248934107	0.465416848173904	0.998591218466416	Exon	Hippocampus
e1125574	ENSG00000128294.15	ENSG00000128294	TPST2	-0.0342478550034681	1.7098329193791	-0.730713238861832	0.465418684912477	0.998591218466416	Exon	Hippocampus
e748710	ENSG00000165480.15	ENSG00000165480	SKA3	-0.0948428476699335	-3.39608011959735	-0.73071025712927	0.465420504362216	0.998591218466416	Exon	Hippocampus
e798591	ENSG00000100796.17	ENSG00000100796	PPP4R3A	0.0358580839486553	-1.58541676054948	0.730708390402679	0.465421643438629	0.998591218466416	Exon	Hippocampus
e1149318	ENSG00000147041.11	ENSG00000147041	SYTL5	-0.0751416243176965	-0.81239738832392	-0.730701055978618	0.465426118918656	0.998591218466416	Exon	Hippocampus
e647304	ENSG00000173898.11	ENSG00000173898	SPTBN2	0.044092969085598	2.78306435925866	0.730699843811605	0.465426858587671	0.998591218466416	Exon	Hippocampus
e454081	ENSG00000105854.12	ENSG00000105854	PON2	-0.0370235038588447	3.68167082259405	-0.730695088565257	0.465429760263776	0.998591218466416	Exon	Hippocampus
e897074	ENSG00000124067.16	ENSG00000124067	SLC12A4	0.0732677689818343	-1.26169705273371	0.730693163646182	0.465430934862299	0.998591218466416	Exon	Hippocampus
e871227	ENSG00000157106.16	ENSG00000157106	SMG1	0.0163705013582302	1.27863810517946	0.730674228735876	0.465442489159658	0.998591218466416	Exon	Hippocampus
e996603	ENSG00000152217.16	ENSG00000152217	SETBP1	0.0492805339012056	-2.14653069709571	0.730674152346379	0.465442535773721	0.998591218466416	Exon	Hippocampus
e596460	ENSG00000014919.12	ENSG00000014919	COX15	-0.0290388508697549	-0.808227683144047	-0.7306709772206	0.465444473287318	0.998591218466416	Exon	Hippocampus
e51834	ENSG00000122477.12	ENSG00000122477	LRRC39	-0.063148546186	-2.94268601018556	-0.730667027216906	0.465446883650353	0.998591218466416	Exon	Hippocampus
e165273	ENSG00000138398.15	ENSG00000138398	PPIG	-0.0255399250105079	0.216514749765023	-0.730663676747667	0.465448928172181	0.998591218466416	Exon	Hippocampus
e1079227	ENSG00000088812.17	ENSG00000088812	ATRN	0.0209986485418054	0.936850813859541	0.730657888109882	0.465452460523927	0.998591218466416	Exon	Hippocampus
e994817	ENSG00000134769.21	ENSG00000134769	DTNA	-0.0473832784945562	-2.39591800629343	-0.730657800718929	0.465452513851888	0.998591218466416	Exon	Hippocampus
e301429	ENSG00000109332.19	ENSG00000109332	UBE2D3	-0.0175818828632675	2.68938831568356	-0.730641628406655	0.465462382625887	0.998591218466416	Exon	Hippocampus
e309934	ENSG00000164161.9	ENSG00000164161	HHIP	-0.0620739835540418	0.333058159682314	-0.730640820288241	0.465462875764245	0.998591218466416	Exon	Hippocampus
e243627	ENSG00000114030.12	ENSG00000114030	KPNA1	-0.0222433957171138	0.641956533288076	-0.730638372807722	0.465464369292845	0.998591218466416	Exon	Hippocampus
e156381	ENSG00000169554.17	ENSG00000169554	ZEB2	0.0313672733063695	0.913858016620371	0.730634410431095	0.46546678726375	0.998591218466416	Exon	Hippocampus
e1106962	ENSG00000238197.5	ENSG00000238197	PAXBP1-AS1	0.0377972718209015	-1.65219131141247	0.730625998029986	0.465471920807358	0.998591218466416	Exon	Hippocampus
e360229	ENSG00000086589.11	ENSG00000086589	RBM22	-0.029028964057536	-0.379616597180973	-0.730622536257371	0.465474033312174	0.998591218466416	Exon	Hippocampus
e1024341	ENSG00000130159.13	ENSG00000130159	ECSIT	0.0574587176063094	-2.86188916287279	0.730615139791093	0.465478546934077	0.998591218466416	Exon	Hippocampus
e182607	ENSG00000144445.16	ENSG00000144445	KANSL1L	0.0433116487797859	-1.60443124876058	0.730612383002641	0.465480229243774	0.998591218466416	Exon	Hippocampus
e335720	ENSG00000214944.9	ENSG00000214944	ARHGEF28	-0.0530280150324261	-2.35127567590748	-0.730611865862484	0.465480544825096	0.998591218466416	Exon	Hippocampus
e644274	ENSG00000168056.15	ENSG00000168056	LTBP3	-0.0412833892413757	-1.21975579258543	-0.730611387883626	0.465480836508603	0.998591218466416	Exon	Hippocampus
e1083629	ENSG00000188559.13	ENSG00000188559	RALGAPA2	0.0313680142078725	-0.867165864588405	0.730609471283644	0.465482006102372	0.998591218466416	Exon	Hippocampus
e919650	ENSG00000261915.6	ENSG00000261915		-0.043331696915361	-1.76474114421894	-0.730607958696325	0.465482929150968	0.998591218466416	Exon	Hippocampus
e712455	ENSG00000139645.9	ENSG00000139645	ANKRD52	0.0365428224422168	-0.983298195959153	0.730601829077334	0.46548666972974	0.998591218466416	Exon	Hippocampus
e1063608	ENSG00000104872.10	ENSG00000104872	PIH1D1	0.0652419022899474	-1.78616687322951	0.730601118887737	0.465487103121568	0.998591218466416	Exon	Hippocampus
e33909	ENSG00000117448.13	ENSG00000117448	AKR1A1	-0.0327369294167411	-0.306471728266285	-0.73059408188007	0.465491397454051	0.998591218466416	Exon	Hippocampus
e977533	ENSG00000184640.17	ENSG00000184640	SEPT9	-0.0301272368121911	2.35429890285889	-0.730588788003248	0.465494628055864	0.998591218466416	Exon	Hippocampus
e815538	ENSG00000128829.11	ENSG00000128829	EIF2AK4	-0.0255717322122639	0.335305900597777	-0.730586966608521	0.465495739569528	0.998591218466416	Exon	Hippocampus
e1050351	ENSG00000105221.16	ENSG00000105221	AKT2	0.0296034085244731	-0.0810357884136247	0.730573459084302	0.465503982638252	0.998591218466416	Exon	Hippocampus
e371448	ENSG00000131459.12	ENSG00000131459	GFPT2	-0.0438588469675834	-1.86961348211919	-0.730568316469411	0.465507120979257	0.998591218466416	Exon	Hippocampus
e160887	ENSG00000007001.12	ENSG00000007001	UPP2	-0.0774736499072661	-3.15650869040495	-0.730565489289935	0.465508846303694	0.998591218466416	Exon	Hippocampus
e120004	ENSG00000115760.13	ENSG00000115760	BIRC6	-0.0238662057643337	-0.404630175098034	-0.730555616792998	0.465514871156193	0.998591218466416	Exon	Hippocampus
e3206	ENSG00000008128.22	ENSG00000008128	CDK11A	-0.0597998972779324	-2.73945175045995	-0.730554920566023	0.465515296041719	0.998591218466416	Exon	Hippocampus
e175904	ENSG00000118997.13	ENSG00000118997	DNAH7	0.0557210998833534	-0.559766442681471	0.730525856330703	0.465533033227639	0.998591218466416	Exon	Hippocampus
e1002984	ENSG00000119537.15	ENSG00000119537	KDSR	0.025937064376104	1.34792188527522	0.730523764291097	0.465534309962356	0.998591218466416	Exon	Hippocampus
e435052	ENSG00000105778.17	ENSG00000105778	AVL9	0.0231093875890276	0.723493207624657	0.730523272632318	0.465534610013284	0.998591218466416	Exon	Hippocampus
e673221	ENSG00000137642.12	ENSG00000137642	SORL1	0.0309869523858109	2.23402855294188	0.730517285057491	0.465538264136261	0.998591218466416	Exon	Hippocampus
e1123395	ENSG00000133460.19	ENSG00000133460	SLC2A11	0.0518561013773682	-2.73305007602434	0.730516361062491	0.465538828037338	0.998591218466416	Exon	Hippocampus
e198154	ENSG00000115677.16	ENSG00000115677	HDLBP	-0.0233642395887462	1.18737696630952	-0.73051240242139	0.465541243944315	0.998591218466416	Exon	Hippocampus
e468770	ENSG00000280828.1	ENSG00000280828		-0.0280198596423932	1.00068374561073	-0.730505882171714	0.465545223182809	0.998591218466416	Exon	Hippocampus
e385444	ENSG00000204310.11	ENSG00000204310	AGPAT1	-0.0299756738003437	0.0134537716222283	-0.730498198037357	0.46554991275201	0.998591218466416	Exon	Hippocampus
e411588	ENSG00000196569.11	ENSG00000196569	LAMA2	-0.0617972111647374	-2.29958259771168	-0.730492661010523	0.465553291974034	0.998591218466416	Exon	Hippocampus
e123218	ENSG00000057935.13	ENSG00000057935	MTA3	0.0333452729427754	-0.372634927361277	0.730491077570761	0.465554258342559	0.998591218466416	Exon	Hippocampus
e45258	ENSG00000117054.13	ENSG00000117054	ACADM	0.0337739051265771	-0.296658990291644	0.730488121031729	0.465556062712433	0.998591218466416	Exon	Hippocampus
e892508	ENSG00000206952.3	ENSG00000206952	SNORA50A	-0.0410019570304677	-1.49349700322233	-0.730485380712399	0.46555773512734	0.998591218466416	Exon	Hippocampus
e1099814	ENSG00000149657.19	ENSG00000149657	LSM14B	-0.0355111553933206	-0.420310533010384	-0.730478491717546	0.465561939490725	0.998591218466416	Exon	Hippocampus
e207845	ENSG00000114166.7	ENSG00000114166	KAT2B	0.0315552574416854	0.335469478638358	0.730476138598565	0.465563375607449	0.998591218466416	Exon	Hippocampus
e1051081	ENSG00000090006.17	ENSG00000090006	LTBP4	-0.0710493168694286	-3.03281702389342	-0.730469245389539	0.465567582571194	0.998591218466416	Exon	Hippocampus
e1036920	ENSG00000105705.15	ENSG00000105705	SUGP1	0.0358155887838419	-0.938589783223901	0.730465867308955	0.465569644240276	0.998591218466416	Exon	Hippocampus
e191507	ENSG00000135932.10	ENSG00000135932	CAB39	0.0295390241911394	0.403100503328223	0.730463921914328	0.46557083153219	0.998591218466416	Exon	Hippocampus
e396690	ENSG00000001084.10	ENSG00000001084	GCLC	0.0314157713920912	0.0697163725116805	0.730456114861902	0.465575596263802	0.998591218466416	Exon	Hippocampus
e852067	ENSG00000103852.12	ENSG00000103852	TTC23	0.0652718257307069	-3.16287609112467	0.730448251447438	0.465580395421299	0.998591218466416	Exon	Hippocampus
e910503	ENSG00000141013.15	ENSG00000141013	GAS8	0.0524810052898252	-2.92755319551719	0.730441606402808	0.465584451011285	0.998591218466416	Exon	Hippocampus
e637623	ENSG00000279491.1	ENSG00000279491		-0.0418536148693548	-1.60359187413091	-0.730423125884082	0.465595730107134	0.998591218466416	Exon	Hippocampus
e528022	ENSG00000155158.20	ENSG00000155158	TTC39B	0.0416426393512723	-0.965079406665714	0.730422828628929	0.465595911530201	0.998591218466416	Exon	Hippocampus
e443729	ENSG00000106609.16	ENSG00000106609	TMEM248	-0.040494780910035	-1.44996856681546	-0.730419815728891	0.46559775038891	0.998591218466416	Exon	Hippocampus
e1036378	ENSG00000181035.13	ENSG00000181035	SLC25A42	-0.0455580245406163	-2.5291800709689	-0.730419638994089	0.465597858255319	0.998591218466416	Exon	Hippocampus
e647038	ENSG00000174080.10	ENSG00000174080	CTSF	0.0238360025972507	0.541007624296451	0.730417433162061	0.465599204540177	0.998591218466416	Exon	Hippocampus
e1100443	ENSG00000060491.16	ENSG00000060491	OGFR	-0.0318063142228202	-0.0081856933390778	-0.730402859798819	0.465608099151548	0.998591218466416	Exon	Hippocampus
e333245	ENSG00000145675.14	ENSG00000145675	PIK3R1	0.0246895944762217	0.613500090066001	0.730401018792164	0.465609222786274	0.998591218466416	Exon	Hippocampus
e998705	ENSG00000167306.19	ENSG00000167306	MYO5B	-0.0882603627782525	-2.96835120999321	-0.730396186685763	0.465612172007443	0.998591218466416	Exon	Hippocampus
e963608	ENSG00000068097.14	ENSG00000068097	HEATR6	0.0309975798029358	-1.39103909490723	0.730395512501568	0.465612583488925	0.998591218466416	Exon	Hippocampus
e963068	ENSG00000141367.11	ENSG00000141367	CLTC	0.0265239186440011	2.83409440159543	0.730386240851184	0.465618242367233	0.998591218466416	Exon	Hippocampus
e152540	ENSG00000144230.16	ENSG00000144230	GPR17	0.0584562961316499	-1.59510096235058	0.730383820235642	0.465619719777055	0.998591218466416	Exon	Hippocampus
e121947	ENSG00000115875.18	ENSG00000115875	SRSF7	0.0274070625727283	3.17857468311468	0.730364800153271	0.465631328674184	0.998591218466416	Exon	Hippocampus
e350464	ENSG00000170606.13	ENSG00000170606	HSPA4	-0.0319200718896844	1.41975214776451	-0.73035897206748	0.465634885875557	0.998591218466416	Exon	Hippocampus
e216509	ENSG00000211456.10	ENSG00000211456	SACM1L	0.0478225619242916	-2.23461442831956	0.730347421986486	0.465641935570175	0.998591218466416	Exon	Hippocampus
e714181	ENSG00000166881.9	ENSG00000166881	NEMP1	0.0475126231980327	-2.6012723217725	0.730343843071077	0.465644120005096	0.998591218466416	Exon	Hippocampus
e454090	ENSG00000105854.12	ENSG00000105854	PON2	-0.0370047209413216	3.68143206713638	-0.730339734913735	0.465646627476371	0.998591218466416	Exon	Hippocampus
e698995	ENSG00000134294.13	ENSG00000134294	SLC38A2	-0.0357319119042357	1.32547217590925	-0.730339546874906	0.465646742248679	0.998591218466416	Exon	Hippocampus
e691100	ENSG00000172572.6	ENSG00000172572	PDE3A	-0.0639094705514715	-1.78086278628677	-0.730333325228305	0.465650539732539	0.998591218466416	Exon	Hippocampus
e1141864	ENSG00000100241.20	ENSG00000100241	SBF1	-0.036115581664524	1.76066954534995	-0.7303135545685	0.465662607193107	0.998591218466416	Exon	Hippocampus
e21387	ENSG00000060656.19	ENSG00000060656	PTPRU	-0.0545425551815915	-1.19130083125295	-0.730303492550634	0.465668748835795	0.998591218466416	Exon	Hippocampus
