## Supplementary material for "Transcriptional and genetic sex differences for schizophrenia across the dorsolateral prefrontal cortex, hippocampus, and caudate nucleus": Data S2: differential_expression_analysis_4features_sex.txt (part 243 of 297)

Feature	gencodeID	ensemblID	Symbol	logFC	AveExpr	t	P.Value	adj.P.Val	Type	Tissue
e6860	ENSG00000204859.12	ENSG00000204859	ZBTB48	0.0302263389969098	-1.34260655947498	0.730300694018376	0.465670457008671	0.998591218466416	Exon	Hippocampus
e633109	ENSG00000149115.13	ENSG00000149115	TNKS1BP1	-0.0341550107467451	-0.0188120775239311	-0.730290580385333	0.46567663021434	0.998591218466416	Exon	Hippocampus
e958085	ENSG00000006282.20	ENSG00000006282	SPATA20	0.0408884930022406	-1.22119364506149	0.730287449178112	0.465678541464203	0.998591218466416	Exon	Hippocampus
e819686	ENSG00000180979.9	ENSG00000180979	LRRC57	0.0394782340562641	-0.706965611048748	0.730287431453029	0.465678552283386	0.998591218466416	Exon	Hippocampus
e151677	ENSG00000260634.1	ENSG00000260634		-0.0576794893817391	-3.01710632064694	-0.730286862686379	0.465678899451934	0.998591218466416	Exon	Hippocampus
e492963	ENSG00000254061.1	ENSG00000254061		-0.053005282232477	-2.77107661142699	-0.730282844548454	0.465681352080708	0.998591218466416	Exon	Hippocampus
e172876	ENSG00000138434.16	ENSG00000138434	SSFA2	0.0271763772730037	0.0388394998456675	0.730269838179171	0.465689291079988	0.998591218466416	Exon	Hippocampus
e369515	ENSG00000145916.18	ENSG00000145916	RMND5B	-0.0226442101490779	0.24973596682854	-0.730262095640861	0.465694017108521	0.998591218466416	Exon	Hippocampus
e886681	ENSG00000083799.17	ENSG00000083799	CYLD	-0.0598046060422413	-3.15813492595082	-0.730254559534249	0.465698617157291	0.998591218466416	Exon	Hippocampus
e401212	ENSG00000196586.13	ENSG00000196586	MYO6	-0.0561387480448939	-1.4442912796224	-0.730251002467815	0.465700788403834	0.998591218466416	Exon	Hippocampus
e876928	ENSG00000261329.5	ENSG00000261329		0.0817192240315567	-3.06671548392677	0.730250493554648	0.465701099046781	0.998591218466416	Exon	Hippocampus
e876937	ENSG00000261329.5	ENSG00000261329		0.0817192240315567	-3.06671548392677	0.730250493554648	0.465701099046781	0.998591218466416	Exon	Hippocampus
e691806	ENSG00000069431.11	ENSG00000069431	ABCC9	0.0528124971256446	-2.03390448633504	0.730244298386926	0.465704880615023	0.998591218466416	Exon	Hippocampus
e866607	ENSG00000187555.14	ENSG00000187555	USP7	-0.0254004825610494	0.348374843402652	-0.730238446278039	0.465708452793789	0.998591218466416	Exon	Hippocampus
e1138113	ENSG00000100271.16	ENSG00000100271	TTLL1	-0.0326783202972919	-0.741135886008018	-0.730234175176003	0.465711059921708	0.998591218466416	Exon	Hippocampus
e1079606	ENSG00000125843.10	ENSG00000125843	AP5S1	-0.0408136486700028	-1.83714443731323	-0.730223515883052	0.465717566507527	0.998591218466416	Exon	Hippocampus
e520592	ENSG00000104529.17	ENSG00000104529	EEF1D	-0.0589732815521775	-3.04893111093079	-0.730222259976997	0.465718333133996	0.998591218466416	Exon	Hippocampus
e204874	ENSG00000144713.12	ENSG00000144713	RPL32	-0.024022480170804	3.77410694718716	-0.730221352115644	0.465718887308484	0.998591218466416	Exon	Hippocampus
e505130	ENSG00000176731.11	ENSG00000176731	C8orf59	-0.040920738103865	-0.921380009399362	-0.730209996763256	0.46572581884575	0.998591218466416	Exon	Hippocampus
e950269	ENSG00000161654.9	ENSG00000161654	LSM12	0.033560893387465	0.137794371671318	0.730209641932618	0.465726035442491	0.998591218466416	Exon	Hippocampus
e173961	ENSG00000144366.15	ENSG00000144366	GULP1	0.101206740807247	-1.83556607563664	0.730209382172699	0.465726194005926	0.998591218466416	Exon	Hippocampus
e902654	ENSG00000090863.11	ENSG00000090863	GLG1	0.0159721025128917	1.51618042129187	0.730206635272223	0.465727870779052	0.998591218466416	Exon	Hippocampus
e999070	ENSG00000141644.17	ENSG00000141644	MBD1	0.0322256396940774	-1.10556405777905	0.730205776183199	0.465728395188036	0.998591218466416	Exon	Hippocampus
e1028486	ENSG00000072062.13	ENSG00000072062	PRKACA	0.0353266509401654	-1.75612955953918	0.730190587238142	0.465737666946554	0.998591218466416	Exon	Hippocampus
e129366	ENSG00000115504.14	ENSG00000115504	EHBP1	-0.0314189057979087	-0.206327020443363	-0.730178639790325	0.465744960076492	0.998591218466416	Exon	Hippocampus
e808990	ENSG00000273749.4	ENSG00000273749	CYFIP1	-0.0316479419518731	0.107870577059504	-0.730171811097799	0.465749128572098	0.998591218466416	Exon	Hippocampus
e287043	ENSG00000145246.13	ENSG00000145246	ATP10D	0.0478527138475912	-1.30765063368074	0.730169668405384	0.46575043655795	0.998591218466416	Exon	Hippocampus
e172886	ENSG00000138434.16	ENSG00000138434	SSFA2	0.0319014220674016	0.892307767599978	0.730168085309964	0.465751402944547	0.998591218466416	Exon	Hippocampus
e790106	ENSG00000133997.11	ENSG00000133997	MED6	-0.0255441735785758	-0.555944197937445	-0.730166506728535	0.465752366576731	0.998591218466416	Exon	Hippocampus
e765509	ENSG00000202347.1	ENSG00000202347	RNU1-16P	0.04177660744708	-2.23483589693957	0.730158344389342	0.465757349227997	0.998591218466416	Exon	Hippocampus
e625985	ENSG00000085063.14	ENSG00000085063	CD59	-0.0533417246680272	0.688660202654409	-0.73015677675055	0.46575830618715	0.998591218466416	Exon	Hippocampus
e626012	ENSG00000085063.14	ENSG00000085063	CD59	-0.0533417246680272	0.688660202654409	-0.73015677675055	0.46575830618715	0.998591218466416	Exon	Hippocampus
e626017	ENSG00000085063.14	ENSG00000085063	CD59	-0.0533417246680272	0.688660202654409	-0.73015677675055	0.46575830618715	0.998591218466416	Exon	Hippocampus
e803626	ENSG00000078304.19	ENSG00000078304	PPP2R5C	-0.0325773783186425	-1.04728406576598	-0.730147811090932	0.465763779261117	0.998591218466416	Exon	Hippocampus
e1005346	ENSG00000166377.19	ENSG00000166377	ATP9B	0.0335794002942994	-0.928991744779489	0.730129913798233	0.46577470474488	0.998591218466416	Exon	Hippocampus
e725910	ENSG00000173588.14	ENSG00000173588	CEP83	0.0326765609604632	-0.518001088042562	0.730096548093402	0.465795073372875	0.998591218466416	Exon	Hippocampus
e793789	ENSG00000119640.8	ENSG00000119640	ACYP1	0.0403738851790548	-1.49245592608317	0.730092053252225	0.465797817358511	0.998591218466416	Exon	Hippocampus
e367130	ENSG00000048162.20	ENSG00000048162	NOP16	-0.0289849004619244	-0.294846758480734	-0.730065090886089	0.465814277383049	0.998591218466416	Exon	Hippocampus
e799905	ENSG00000133958.13	ENSG00000133958	UNC79	-0.0447806632651709	-1.87809279276085	-0.730055520287086	0.465820120134279	0.998591218466416	Exon	Hippocampus
e201101	ENSG00000231401.1	ENSG00000231401		0.062454749194868	-2.81607913369974	0.730054421338004	0.465820791033889	0.998591218466416	Exon	Hippocampus
e484559	ENSG00000283674.1	ENSG00000283674		0.087716253277188	-3.11265104053765	0.730053226512195	0.465821520466085	0.998591218466416	Exon	Hippocampus
e1006364	ENSG00000099821.13	ENSG00000099821	POLRMT	0.0340792692167339	-1.16243466676046	0.730043724329009	0.465827321500336	0.998591218466416	Exon	Hippocampus
e870746	ENSG00000233024.7	ENSG00000233024		0.0768271067570484	-2.46652363527372	0.730041915412051	0.465828425839454	0.998591218466416	Exon	Hippocampus
e499232	ENSG00000167904.14	ENSG00000167904	TMEM68	0.0326293661867349	-0.505037544632837	0.730041426728342	0.465828724179844	0.998591218466416	Exon	Hippocampus
e517725	ENSG00000131773.13	ENSG00000131773	KHDRBS3	0.0632209120844238	-2.83965726348381	0.730040492720413	0.465829294390041	0.998591218466416	Exon	Hippocampus
e1130064	ENSG00000198089.14	ENSG00000198089	SFI1	0.0583859433426708	-3.08746783507518	0.730036147425309	0.465831947190177	0.998591218466416	Exon	Hippocampus
e987878	ENSG00000101680.13	ENSG00000101680	LAMA1	-0.053600054142656	-2.70445366670525	-0.730033466540676	0.46583358387289	0.998591218466416	Exon	Hippocampus
e65235	ENSG00000143374.15	ENSG00000143374	TARS2	0.0366279060057429	-1.700562209143	0.730017704077605	0.465843206937011	0.998591218466416	Exon	Hippocampus
e21673	ENSG00000134644.15	ENSG00000134644	PUM1	0.0215580488113826	0.657625771974239	0.73000870303456	0.465848702169445	0.998591218466416	Exon	Hippocampus
e529797	ENSG00000096872.15	ENSG00000096872	IFT74	0.0457954024788805	-1.88370487454602	0.730003989298503	0.465851579969825	0.998591218466416	Exon	Hippocampus
e500394	ENSG00000198363.16	ENSG00000198363	ASPH	-0.0300520327588639	0.911340300462693	-0.730000244663751	0.465853866127661	0.998591218466416	Exon	Hippocampus
e743451	ENSG00000139697.12	ENSG00000139697	SBNO1	0.0258937326172591	0.982911552500577	0.729995397109516	0.465856825644312	0.998591218466416	Exon	Hippocampus
e255885	ENSG00000144895.11	ENSG00000144895	EIF2A	0.0443479456585693	-1.84409577322871	0.729990575875981	0.465859769102116	0.998591218466416	Exon	Hippocampus
e414998	ENSG00000029363.15	ENSG00000029363	BCLAF1	-0.0237717242461051	1.97452853612023	-0.729986866007055	0.465862034057051	0.998591218466416	Exon	Hippocampus
e408187	ENSG00000231889.7	ENSG00000231889	TRAF3IP2-AS1	0.0371607300026722	-1.78264826196587	0.729980802581784	0.465865735922082	0.998591218466416	Exon	Hippocampus
e588952	ENSG00000156113.21	ENSG00000156113	KCNMA1	-0.0377385351646834	1.31420291502138	-0.729973819127888	0.465869999506751	0.998591218466416	Exon	Hippocampus
e647362	ENSG00000173898.11	ENSG00000173898	SPTBN2	0.043518130189301	2.87452787795444	0.729973376348177	0.465870269836295	0.998591218466416	Exon	Hippocampus
e567561	ENSG00000173848.18	ENSG00000173848	NET1	-0.0480269198326806	0.0368492694730236	-0.729969658028899	0.465872539978898	0.998591218466416	Exon	Hippocampus
e876132	ENSG00000140750.16	ENSG00000140750	ARHGAP17	-0.0396645783806039	-1.50887760107957	-0.729957136705017	0.465880184658484	0.998591218466416	Exon	Hippocampus
e288572	ENSG00000128045.6	ENSG00000128045	RASL11B	0.0658509900786334	0.0793197629096303	0.729957096830122	0.465880209003529	0.998591218466416	Exon	Hippocampus
e268891	ENSG00000127241.16	ENSG00000127241	MASP1	-0.0518131717973884	-0.790756288660375	-0.729945216135743	0.465887462622652	0.998591218466416	Exon	Hippocampus
e637234	ENSG00000134824.13	ENSG00000134824	FADS2	-0.0342347850496493	0.275398805975391	-0.729942375040394	0.465889197229551	0.998591218466416	Exon	Hippocampus
e257181	ENSG00000174928.15	ENSG00000174928	C3orf33	0.0545473448245948	-3.02864483010515	0.729941469938951	0.465889749832389	0.998591218466416	Exon	Hippocampus
e313488	ENSG00000164125.15	ENSG00000164125	FAM198B	-0.0382788906875745	0.492086748470578	-0.729931367626335	0.465895917747744	0.998591218466416	Exon	Hippocampus
e623854	ENSG00000171714.10	ENSG00000171714	ANO5	0.0290716820762801	0.856240962880482	0.729928192570894	0.465897856271028	0.998591218466416	Exon	Hippocampus
e174979	ENSG00000138386.16	ENSG00000138386	NAB1	-0.0246342134311897	-0.120513290546627	-0.72992511815039	0.465899733356154	0.998591218466416	Exon	Hippocampus
e951701	ENSG00000108883.12	ENSG00000108883	EFTUD2	0.0238244885494619	0.33776478864108	0.729919492865788	0.465903167880355	0.998591218466416	Exon	Hippocampus
e542357	ENSG00000198000.11	ENSG00000198000	NOL8	-0.0280919445436659	-0.491797389711158	-0.729911540285334	0.465908023361895	0.998591218466416	Exon	Hippocampus
e1102451	ENSG00000101161.7	ENSG00000101161	PRPF6	0.0229454240538802	0.775024650467946	0.729903125153526	0.465913161286846	0.998591218466416	Exon	Hippocampus
e827056	ENSG00000128989.10	ENSG00000128989	ARPP19	0.03275799866684	-0.369843947242511	0.729902316532937	0.465913654998173	0.998591218466416	Exon	Hippocampus
e551732	ENSG00000119522.16	ENSG00000119522	DENND1A	-0.0544085329816239	-3.05401459673261	-0.729898016537058	0.465916280408248	0.998591218466416	Exon	Hippocampus
e218293	ENSG00000132153.14	ENSG00000132153	DHX30	-0.0246676087055035	0.682684307263869	-0.729891221183125	0.46592042940362	0.998591218466416	Exon	Hippocampus
e564741	ENSG00000176058.11	ENSG00000176058	TPRN	0.0421410305630345	-1.3110166918367	0.729886263320209	0.465923456506967	0.998591218466416	Exon	Hippocampus
e921975	ENSG00000170004.16	ENSG00000170004	CHD3	-0.0610514489777493	-1.45735630545794	-0.729884318852204	0.465924643736335	0.998591218466416	Exon	Hippocampus
e1128021	ENSG00000099992.15	ENSG00000099992	TBC1D10A	-0.0485594457633917	-2.58456230872813	-0.729884031483661	0.465924819194429	0.998591218466416	Exon	Hippocampus
e416724	ENSG00000152818.18	ENSG00000152818	UTRN	-0.0441324634093491	-0.351044403145857	-0.729878936408135	0.465927930091655	0.998591218466416	Exon	Hippocampus
e91540	ENSG00000117139.16	ENSG00000117139	KDM5B	-0.0347383703999681	-1.26046461814634	-0.729878246095275	0.465928351576458	0.998591218466416	Exon	Hippocampus
e521944	ENSG00000178814.16	ENSG00000178814	OPLAH	-0.0588362669384437	-3.1786680367139	-0.729868961755896	0.465934020342663	0.998591218466416	Exon	Hippocampus
e397286	ENSG00000151914.19	ENSG00000151914	DST	0.0204419163418347	2.72470177454717	0.729851036590916	0.465944965071798	0.998591218466416	Exon	Hippocampus
e637008	ENSG00000134780.9	ENSG00000134780	DAGLA	-0.0470376404301632	-0.785686094397287	-0.729840798351306	0.465951216390132	0.998591218466416	Exon	Hippocampus
e559100	ENSG00000130714.15	ENSG00000130714	POMT1	-0.0429098499224458	-0.497946597665772	-0.729836462209036	0.465953863988846	0.998591218466416	Exon	Hippocampus
e922394	ENSG00000179094.14	ENSG00000179094	PER1	-0.0481143979373948	-0.486755187677101	-0.729836357103157	0.465953928165393	0.998591218466416	Exon	Hippocampus
e299670	ENSG00000138696.10	ENSG00000138696	BMPR1B	-0.0455387595091843	2.98868760825826	-0.729829520002315	0.465958102838077	0.998591218466416	Exon	Hippocampus
e1029727	ENSG00000105143.12	ENSG00000105143	SLC1A6	0.0630244125268654	-1.26958001849418	0.729826701953104	0.465959823519815	0.998591218466416	Exon	Hippocampus
e1002913	ENSG00000081913.13	ENSG00000081913	PHLPP1	0.038619924162174	1.20512975104882	0.729825753405862	0.465960402697126	0.998591218466416	Exon	Hippocampus
e124560	ENSG00000116016.13	ENSG00000116016	EPAS1	-0.051525312007617	-1.04804685100454	-0.729824193007144	0.465961355468186	0.998591218466416	Exon	Hippocampus
e318601	ENSG00000154556.17	ENSG00000154556	SORBS2	0.0439529706522303	-0.561372680710875	0.729821323035106	0.465963107860506	0.998591218466416	Exon	Hippocampus
e490886	ENSG00000120915.13	ENSG00000120915	EPHX2	0.0670352734635158	-2.09291090541673	0.729812364425362	0.465968577971903	0.998591218466416	Exon	Hippocampus
e1020242	ENSG00000198258.10	ENSG00000198258	UBL5	0.0306404271030686	0.872257994280843	0.729811411069416	0.46596916009148	0.998591218466416	Exon	Hippocampus
e302746	ENSG00000145348.16	ENSG00000145348	TBCK	-0.0223502173633444	0.788217622531159	-0.729793770631964	0.465979931423833	0.998591218466416	Exon	Hippocampus
e953869	ENSG00000004897.11	ENSG00000004897	CDC27	0.0297349047942578	-0.690172511370556	0.729782315506275	0.465986926050691	0.998591218466416	Exon	Hippocampus
e615777	ENSG00000132254.12	ENSG00000132254	ARFIP2	-0.0270870050553284	-0.390430526274272	-0.729781802830403	0.465987239097637	0.998591218466416	Exon	Hippocampus
e540809	ENSG00000083223.17	ENSG00000083223	ZCCHC6	0.0348164023184789	-1.28133581868272	0.729769618353629	0.465994679141406	0.998591218466416	Exon	Hippocampus
e1149279	ENSG00000165168.7	ENSG00000165168	CYBB	-0.0650921684100947	-0.787107349335355	-0.729768542964146	0.465995335795256	0.998591218466416	Exon	Hippocampus
e673471	ENSG00000154127.9	ENSG00000154127	UBASH3B	-0.0568910926095162	-2.13982143838773	-0.72976711636125	0.465996206907681	0.998591218466416	Exon	Hippocampus
e445380	ENSG00000049540.16	ENSG00000049540	ELN	-0.0728568777997009	-2.38260858568456	-0.729760826563359	0.466000047595622	0.998591218466416	Exon	Hippocampus
e390469	ENSG00000124767.6	ENSG00000124767	GLO1	0.0223919771659899	4.30898585394365	0.729746889807432	0.466008557746012	0.998591218466416	Exon	Hippocampus
e56533	ENSG00000116473.14	ENSG00000116473	RAP1A	-0.031400319704172	0.994299530875211	-0.729733270128286	0.46601687436469	0.998591218466416	Exon	Hippocampus
e687054	ENSG00000175899.14	ENSG00000175899	A2M	-0.0460283254613104	1.97104757593821	-0.729731140782056	0.466018174620175	0.998591218466416	Exon	Hippocampus
e115459	ENSG00000084733.10	ENSG00000084733	RAB10	-0.0194524463624025	1.8663459296141	-0.72971068413981	0.466030666285642	0.998591218466416	Exon	Hippocampus
e471824	ENSG00000080802.18	ENSG00000080802	CNOT4	0.0378475289553998	-1.53561489350836	0.729710666555601	0.466030677023362	0.998591218466416	Exon	Hippocampus
e993446	ENSG00000277534.1	ENSG00000277534		0.0260095355398848	1.40676274413021	0.729703853785289	0.466034837222065	0.998591218466416	Exon	Hippocampus
e83977	ENSG00000116147.16	ENSG00000116147	TNR	-0.0341896961434824	2.02948722518542	-0.72969764736631	0.466038627172086	0.998591218466416	Exon	Hippocampus
e213799	ENSG00000168028.13	ENSG00000168028	RPSA	-0.0268990080296772	3.69426276908923	-0.729696294616885	0.466039453230863	0.998591218466416	Exon	Hippocampus
e968512	ENSG00000197170.9	ENSG00000197170	PSMD12	-0.0284095042642931	0.176976697526019	-0.729694556197322	0.466040514800975	0.998591218466416	Exon	Hippocampus
e768327	ENSG00000165801.9	ENSG00000165801	ARHGEF40	0.0326246230943678	-0.289514995919538	0.729692364286835	0.46604185329834	0.998591218466416	Exon	Hippocampus
e948504	ENSG00000131467.10	ENSG00000131467	PSME3	-0.0189022740913548	0.77432133826799	-0.729692237503068	0.466041930719331	0.998591218466416	Exon	Hippocampus
e561458	ENSG00000122140.10	ENSG00000122140	MRPS2	-0.0205874634625781	1.49958283549323	-0.729670444993078	0.466055238505223	0.998591218466416	Exon	Hippocampus
e1000760	ENSG00000196628.14	ENSG00000196628	TCF4	0.0297113256388881	1.51722827441766	0.729665790436225	0.466058080878335	0.998591218466416	Exon	Hippocampus
e172211	ENSG00000187231.13	ENSG00000187231	SESTD1	0.0249245265708408	1.28478636640316	0.7296584797562	0.466062545271364	0.998591218466416	Exon	Hippocampus
e373679	ENSG00000216863.9	ENSG00000216863	LY86-AS1	0.104643667658884	-2.0157269370151	0.729656225189074	0.466063922066531	0.998591218466416	Exon	Hippocampus
e969797	ENSG00000154258.16	ENSG00000154258	ABCA9	-0.0602085186877186	-2.82500818746413	-0.729653043980477	0.466065864737152	0.998591218466416	Exon	Hippocampus
e936422	ENSG00000108582.11	ENSG00000108582	CPD	-0.0290622973951639	0.599988882083686	-0.729648296980484	0.466068763598968	0.998591218466416	Exon	Hippocampus
e338539	ENSG00000228716.6	ENSG00000228716	DHFR	0.0539850287450672	-1.42780302552297	0.729635685130531	0.46607646535632	0.998591218466416	Exon	Hippocampus
e101091	ENSG00000163050.16	ENSG00000163050	ADCK3	-0.0375992740733498	-1.49417111342244	-0.729635639852992	0.466076493006366	0.998591218466416	Exon	Hippocampus
e928935	ENSG00000177731.15	ENSG00000177731	FLII	0.0255277208263218	-0.21248432216891	0.729633583254909	0.466077748928761	0.998591218466416	Exon	Hippocampus
e189242	ENSG00000116106.11	ENSG00000116106	EPHA4	0.0516819082660313	1.50026558330187	0.729626062290592	0.466082341843945	0.998591218466416	Exon	Hippocampus
e456000	ENSG00000197343.10	ENSG00000197343	ZNF655	-0.034972642375407	-1.20060901191603	-0.729620437213758	0.466085776991856	0.998591218466416	Exon	Hippocampus
e154978	ENSG00000048991.16	ENSG00000048991	R3HDM1	0.0428390920664915	1.32605509174472	0.729618934459827	0.466086694702959	0.998591218466416	Exon	Hippocampus
e113218	ENSG00000118965.14	ENSG00000118965	WDR35	0.037461539906608	-0.719260283346705	0.729615854991468	0.466088575294968	0.998591218466416	Exon	Hippocampus
e301821	ENSG00000164039.14	ENSG00000164039	BDH2	-0.0519125864022329	-1.4837885410415	-0.729607593144004	0.466093620720633	0.998591218466416	Exon	Hippocampus
e301856	ENSG00000164039.14	ENSG00000164039	BDH2	-0.0519125864022329	-1.4837885410415	-0.729607593144004	0.466093620720633	0.998591218466416	Exon	Hippocampus
e603707	ENSG00000120008.15	ENSG00000120008	WDR11	0.0305705673752395	-0.77390944560278	0.729605864980561	0.466094676096207	0.998591218466416	Exon	Hippocampus
e500182	ENSG00000104388.14	ENSG00000104388	RAB2A	0.0231852368773733	2.42079267381259	0.729600780002473	0.466097781459326	0.998591218466416	Exon	Hippocampus
e1055200	ENSG00000105771.13	ENSG00000105771	SMG9	0.0264126878989835	-0.17702138163626	0.729600280370552	0.466098086581921	0.998591218466416	Exon	Hippocampus
e23355	ENSG00000160055.19	ENSG00000160055	TMEM234	0.0426239950893714	-1.34470598059613	0.729598570890031	0.466099130553553	0.998591218466416	Exon	Hippocampus
e299632	ENSG00000138696.10	ENSG00000138696	BMPR1B	-0.0455246537997288	2.98886887149845	-0.72959694934237	0.466100120826211	0.998591218466416	Exon	Hippocampus
e661649	ENSG00000134627.11	ENSG00000134627	PIWIL4	0.048505999648487	-2.75567282196442	0.729596821183185	0.466100199092561	0.998591218466416	Exon	Hippocampus
e254582	ENSG00000114698.14	ENSG00000114698	PLSCR4	-0.0392678236087891	0.166931980831805	-0.72959611797424	0.46610062853985	0.998591218466416	Exon	Hippocampus
e557809	ENSG00000136819.15	ENSG00000136819	C9orf78	0.0241246837220993	1.15755260549611	0.729589093988215	0.466104918076116	0.998591218466416	Exon	Hippocampus
e430718	ENSG00000048052.21	ENSG00000048052	HDAC9	-0.0613797679039002	-2.32189308668632	-0.729586760601445	0.4661063430763	0.998591218466416	Exon	Hippocampus
e331482	ENSG00000049167.13	ENSG00000049167	ERCC8	-0.0295774458783088	-1.03837307869443	-0.729584513114176	0.466107715619923	0.998591218466416	Exon	Hippocampus
e331543	ENSG00000049167.13	ENSG00000049167	ERCC8	-0.0295774458783088	-1.03837307869443	-0.729584513114176	0.466107715619923	0.998591218466416	Exon	Hippocampus
e704406	ENSG00000185432.11	ENSG00000185432	METTL7A	-0.0323470214321454	2.97275362944757	-0.729579022823052	0.466111068557879	0.998591218466416	Exon	Hippocampus
e224105	ENSG00000188338.14	ENSG00000188338	SLC38A3	-0.0523591726909999	-2.57240977347439	-0.729575798351519	0.466113037758993	0.998591218466416	Exon	Hippocampus
e758721	ENSG00000150361.11	ENSG00000150361	KLHL1	0.0971743060986102	-2.75898103627402	0.729575321022082	0.466113329266895	0.998591218466416	Exon	Hippocampus
e379259	ENSG00000204655.11	ENSG00000204655	MOG	0.0654306253982057	2.02891441778301	0.729564182514269	0.466120131648152	0.998591218466416	Exon	Hippocampus
e481159	ENSG00000126870.15	ENSG00000126870	WDR60	0.0315219636398019	-1.0333620807701	0.729564161398316	0.466120144543896	0.998591218466416	Exon	Hippocampus
e562101	ENSG00000130559.18	ENSG00000130559	CAMSAP1	0.0246579649328399	0.393580430693136	0.729562140448512	0.466121378761045	0.998591218466416	Exon	Hippocampus
e1010354	ENSG00000273734.1	ENSG00000273734		-0.045443617126297	-1.70193717914687	-0.729561896212886	0.466121527918658	0.998591218466416	Exon	Hippocampus
e523651	ENSG00000196378.11	ENSG00000196378	ZNF34	-0.0519605418837273	-3.10167490607323	-0.729561225038768	0.466121937812841	0.998591218466416	Exon	Hippocampus
e712505	ENSG00000135469.13	ENSG00000135469	COQ10A	0.0395511428758784	-0.991965477086885	0.729559381865661	0.466123063462069	0.998591218466416	Exon	Hippocampus
e442269	ENSG00000129103.17	ENSG00000129103	SUMF2	0.0242730338416379	2.00484809122074	0.729555687007711	0.466125319963318	0.998591218466416	Exon	Hippocampus
e1101984	ENSG00000101246.19	ENSG00000101246	ARFRP1	0.0244185636010466	-0.500107484447796	0.729553567173806	0.466126614578178	0.998591218466416	Exon	Hippocampus
e310770	ENSG00000071205.11	ENSG00000071205	ARHGAP10	-0.0574275707782	-2.32910191052272	-0.729549958906618	0.466128818206531	0.998591218466416	Exon	Hippocampus
e767108	ENSG00000198805.11	ENSG00000198805	PNP	-0.0631722126343935	-1.82283746909728	-0.729543792648722	0.466132584055491	0.998591218466416	Exon	Hippocampus
e452553	ENSG00000001631.15	ENSG00000001631	KRIT1	-0.0238461378447181	0.654571791582178	-0.729539464370689	0.466135227425925	0.998591218466416	Exon	Hippocampus
e481644	ENSG00000182372.8	ENSG00000182372	CLN8	-0.0617374567538793	-2.93662783503071	-0.729536471917484	0.466137054984925	0.998591218466416	Exon	Hippocampus
e489380	ENSG00000104679.10	ENSG00000104679	R3HCC1	0.0265874269831076	-0.318688658559541	0.729536303857163	0.466137157623292	0.998591218466416	Exon	Hippocampus
e655758	ENSG00000149273.14	ENSG00000149273	RPS3	0.0383837448173207	1.4189434050968	0.729528114179926	0.466142159265852	0.998591218466416	Exon	Hippocampus
e262373	ENSG00000172667.10	ENSG00000172667	ZMAT3	0.0669405402083698	-3.24287804226038	0.729513125471883	0.466151313325594	0.998591218466416	Exon	Hippocampus
e1104648	ENSG00000280594.1	ENSG00000280594		0.0754861552523923	-2.62370204504534	0.729510998770806	0.466152612174725	0.998591218466416	Exon	Hippocampus
e407182	ENSG00000185250.15	ENSG00000185250	PPIL6	0.0642423608732721	-2.73332209574977	0.729507922304001	0.46615449108186	0.998591218466416	Exon	Hippocampus
e1065474	ENSG00000039650.10	ENSG00000039650	PNKP	-0.0351070812829686	-1.46265698691898	-0.729503648293756	0.466157101378155	0.998591218466416	Exon	Hippocampus
e833608	ENSG00000103769.9	ENSG00000103769	RAB11A	0.0232780188477785	2.02478462500494	0.729502768386936	0.466157638770839	0.998591218466416	Exon	Hippocampus
e596818	ENSG00000099194.5	ENSG00000099194	SCD	0.0415790843569928	4.37979665247882	0.729497848436301	0.466160643578865	0.998591218466416	Exon	Hippocampus
e1098514	ENSG00000124222.22	ENSG00000124222	STX16	-0.0235920136228839	0.366296999844482	-0.729495170742144	0.466162278956904	0.998591218466416	Exon	Hippocampus
e391088	ENSG00000124615.17	ENSG00000124615	MOCS1	-0.0532142547407068	-2.95987277805341	-0.729492074422332	0.466164170010849	0.998591218466416	Exon	Hippocampus
e1061840	ENSG00000063176.15	ENSG00000063176	SPHK2	-0.0471298549799479	-1.26864398001301	-0.729483250927622	0.466169558917077	0.998591218466416	Exon	Hippocampus
e514105	ENSG00000156787.16	ENSG00000156787	TBC1D31	0.0423738716877234	-2.10542887362603	0.729480509025381	0.466171233527531	0.998591218466416	Exon	Hippocampus
e673923	ENSG00000166257.8	ENSG00000166257	SCN3B	0.0647728745552919	6.78529344618501	0.729471178441298	0.466176932185307	0.998591218466416	Exon	Hippocampus
e194051	ENSG00000085982.13	ENSG00000085982	USP40	0.0345253537055194	-0.88942889456731	0.729468508225115	0.466178563028003	0.998591218466416	Exon	Hippocampus
e616176	ENSG00000166333.13	ENSG00000166333	ILK	0.0288762541914346	-0.634665983189305	0.729462057083365	0.466182503095673	0.998591218466416	Exon	Hippocampus
e793237	ENSG00000119682.16	ENSG00000119682	AREL1	0.0277443473548152	-0.0660113511269611	0.729458502096481	0.466184674329946	0.998591218466416	Exon	Hippocampus
e32733	ENSG00000198520.10	ENSG00000198520	C1orf228	-0.0504760624488625	-2.03087094193167	-0.729450964298208	0.466189278114092	0.998591218466416	Exon	Hippocampus
e1175202	ENSG00000089820.15	ENSG00000089820	ARHGAP4	-0.0728956031129372	-2.65504268438257	-0.729449584315004	0.466190120955099	0.998591218466416	Exon	Hippocampus
e251923	ENSG00000114098.17	ENSG00000114098	ARMC8	0.0339320899274324	-1.43113611685499	0.72944825804279	0.466190930992286	0.998591218466416	Exon	Hippocampus
e155650	ENSG00000168702.17	ENSG00000168702	LRP1B	0.0322193662995964	1.06056366594251	0.72944494655357	0.466192953528783	0.998591218466416	Exon	Hippocampus
e990333	ENSG00000101639.18	ENSG00000101639	CEP192	-0.0271611437696147	0.466526290099218	-0.729421503207942	0.466207272006736	0.998591218466416	Exon	Hippocampus
e623606	ENSG00000109854.13	ENSG00000109854	HTATIP2	0.0428508243642151	-1.0529973613684	0.729419621979312	0.466208421014228	0.998591218466416	Exon	Hippocampus
e230323	ENSG00000163946.13	ENSG00000163946	FAM208A	0.0263446484754086	0.575773718038266	0.729418268691441	0.466209247569658	0.998591218466416	Exon	Hippocampus
e965338	ENSG00000008283.15	ENSG00000008283	CYB561	-0.0489026764517246	-1.15191029923347	-0.729415984989106	0.466210642401544	0.998591218466416	Exon	Hippocampus
e107706	ENSG00000153207.14	ENSG00000153207	AHCTF1	0.0250447290434724	-0.12025099404502	0.729412037139368	0.466213053661164	0.998591218466416	Exon	Hippocampus
e630462	ENSG00000149182.14	ENSG00000149182	ARFGAP2	-0.0237919314101788	-0.0113719424030527	-0.729409914932723	0.466214349861088	0.998591218466416	Exon	Hippocampus
e755098	ENSG00000136152.14	ENSG00000136152	COG3	-0.0213462059649385	-0.0505649082182657	-0.729406510918489	0.466216428966771	0.998591218466416	Exon	Hippocampus
e1176899	ENSG00000130827.6	ENSG00000130827	PLXNA3	-0.0476268059293624	-2.16664741705099	-0.729403665655521	0.466218166802015	0.998591218466416	Exon	Hippocampus
e331988	ENSG00000186479.4	ENSG00000186479	RGS7BP	0.0474934576248324	0.248294795421416	0.72938294119714	0.466230825035919	0.998591218466416	Exon	Hippocampus
e520063	ENSG00000104518.10	ENSG00000104518	GSDMD	-0.0708383723911186	-3.02754218817262	-0.72938115126433	0.466231918312956	0.998591218466416	Exon	Hippocampus
e92847	ENSG00000198625.12	ENSG00000198625	MDM4	0.022100240180805	4.27556739923352	0.729378963816463	0.466233254391038	0.998591218466416	Exon	Hippocampus
e214549	ENSG00000182606.14	ENSG00000182606	TRAK1	0.0328294795424886	-0.0396519893891952	0.729369677982171	0.46623892613839	0.998591218466416	Exon	Hippocampus
e824381	ENSG00000166147.13	ENSG00000166147	FBN1	-0.0360673596769539	0.4340026144213	-0.729354430816251	0.4662482391247	0.998591218466416	Exon	Hippocampus
e503955	ENSG00000164751.14	ENSG00000164751	PEX2	-0.0346106424956716	0.10864714747416	-0.729347485063358	0.466252481632857	0.998591218466416	Exon	Hippocampus
e457224	ENSG00000146826.15	ENSG00000146826	C7orf43	0.0488365968066928	-1.76065284201348	0.729343405414892	0.466254973517011	0.998591218466416	Exon	Hippocampus
e574031	ENSG00000099246.16	ENSG00000099246	RAB18	0.0197047623783638	1.66752765489495	0.729339718089091	0.466257225773516	0.998591218466416	Exon	Hippocampus
e597867	ENSG00000198408.13	ENSG00000198408	MGEA5	-0.0258941709015791	2.48614262013226	-0.729324714258413	0.466266390330076	0.998591218466416	Exon	Hippocampus
e124032	ENSG00000138032.20	ENSG00000138032	PPM1B	0.0265863620798317	1.40897293961864	0.72932289210878	0.466267503332237	0.998591218466416	Exon	Hippocampus
e323501	ENSG00000272130.1	ENSG00000272130		0.0527018619934573	-2.81434161240378	0.729313417208215	0.466273290797828	0.998591218466416	Exon	Hippocampus
e478874	ENSG00000013374.15	ENSG00000013374	NUB1	0.0296438484762152	-1.00294763470677	0.729296902790251	0.46628337824223	0.998591218466416	Exon	Hippocampus
e719204	ENSG00000127314.17	ENSG00000127314	RAP1B	-0.0304418243769911	0.903538756124583	-0.729295723224652	0.466284098756831	0.998591218466416	Exon	Hippocampus
e17561	ENSG00000117616.17	ENSG00000117616	RSRP1	0.0521191214286933	-2.24961604383902	0.729295471185211	0.466284252710279	0.998591218466416	Exon	Hippocampus
e510235	ENSG00000120963.11	ENSG00000120963	ZNF706	0.0268558108769375	2.09703840084393	0.729295326064831	0.466284341354288	0.998591218466416	Exon	Hippocampus
e940414	ENSG00000278259.4	ENSG00000278259	MYO19	-0.0552686252812787	-3.09672560608254	-0.72929060518859	0.466287225016356	0.998591218466416	Exon	Hippocampus
e741445	ENSG00000110801.13	ENSG00000110801	PSMD9	0.0295422070246014	-0.293142623538451	0.729287866183837	0.466288898092544	0.998591218466416	Exon	Hippocampus
e694607	ENSG00000133687.15	ENSG00000133687	TMTC1	-0.0416154663580523	0.760914464612444	-0.72928422388738	0.466291122934857	0.998591218466416	Exon	Hippocampus
e3887	ENSG00000067606.16	ENSG00000067606	PRKCZ	0.0307050912036894	1.34648624579531	0.729270328366039	0.466299610860579	0.998591218466416	Exon	Hippocampus
e526527	ENSG00000178445.8	ENSG00000178445	GLDC	-0.0451368762346044	-1.86534497866352	-0.729255896270722	0.466308426637764	0.998591218466416	Exon	Hippocampus
e211065	ENSG00000170248.13	ENSG00000170248	PDCD6IP	0.0202005761556386	1.42414550855271	0.729254597394875	0.46630922005449	0.998591218466416	Exon	Hippocampus
e242067	ENSG00000176142.12	ENSG00000176142	TMEM39A	-0.0393421925675079	-1.07350564862347	-0.729251941013815	0.466310842703963	0.998591218466416	Exon	Hippocampus
e668916	ENSG00000186318.16	ENSG00000186318	BACE1	0.0279951772131847	1.0506093106211	0.729249385640133	0.466312403656083	0.998591218466416	Exon	Hippocampus
e765703	ENSG00000183087.14	ENSG00000183087	GAS6	0.0387236148765121	-1.40367726217304	0.729239387022638	0.466318511347816	0.998591218466416	Exon	Hippocampus
e1135131	ENSG00000100307.12	ENSG00000100307	CBX7	-0.0377470715334137	-1.13814737536883	-0.729227816501521	0.466325579298227	0.998591218466416	Exon	Hippocampus
e952419	ENSG00000267121.5	ENSG00000267121		0.0503221472871461	-2.13044629153582	0.729224917653278	0.46632735009348	0.998591218466416	Exon	Hippocampus
e541274	ENSG00000156345.17	ENSG00000156345	CDK20	0.0368840995037049	-1.22465613603387	0.729222495126423	0.466328829925134	0.998591218466416	Exon	Hippocampus
e47756	ENSG00000171502.14	ENSG00000171502	COL24A1	0.0846005985433811	-0.488254270851257	0.729218856244084	0.466331052788081	0.998591218466416	Exon	Hippocampus
e450229	ENSG00000075213.10	ENSG00000075213	SEMA3A	-0.0610635763805606	-2.5059496295636	-0.72921113476147	0.466335769584939	0.998591218466416	Exon	Hippocampus
e1087996	ENSG00000261582.1	ENSG00000261582		-0.0259830784106043	-0.141298654516508	-0.729204848331136	0.466339609775738	0.998591218466416	Exon	Hippocampus
e197942	ENSG00000146205.13	ENSG00000146205	ANO7	0.0561590219243247	-2.16967596243956	0.72920400514463	0.466340124854299	0.998591218466416	Exon	Hippocampus
e186595	ENSG00000135912.10	ENSG00000135912	TTLL4	0.0432642852164639	-1.65499585418109	0.729193835901087	0.466346336979789	0.998591218466416	Exon	Hippocampus
e307323	ENSG00000164056.10	ENSG00000164056	SPRY1	-0.0389501615711423	1.22605176902511	-0.729193699688783	0.466346420188644	0.998591218466416	Exon	Hippocampus
e687753	ENSG00000172243.17	ENSG00000172243	CLEC7A	-0.0803768122500351	-1.63140548702161	-0.72919172780273	0.466347624767831	0.998591218466416	Exon	Hippocampus
e687780	ENSG00000172243.17	ENSG00000172243	CLEC7A	-0.0803768122500351	-1.63140548702161	-0.72919172780273	0.466347624767831	0.998591218466416	Exon	Hippocampus
e830345	ENSG00000129003.15	ENSG00000129003	VPS13C	0.0254125351303608	0.756643035259508	0.729190918332438	0.466348119254851	0.998591218466416	Exon	Hippocampus
e352050	ENSG00000152377.13	ENSG00000152377	SPOCK1	-0.0613522554226232	-2.91303998414167	-0.729190542397464	0.466348348905089	0.998591218466416	Exon	Hippocampus
e257193	ENSG00000169359.13	ENSG00000169359	SLC33A1	0.0268926628645671	3.1881377549767	0.729185627586309	0.466351351258712	0.998591218466416	Exon	Hippocampus
e638880	ENSG00000168569.7	ENSG00000168569	TMEM223	0.0463906487166093	-2.24149572504535	0.729185272873998	0.466351567945337	0.998591218466416	Exon	Hippocampus
e261672	ENSG00000114346.13	ENSG00000114346	ECT2	0.0393029813428275	-1.89974045765191	0.729181332159289	0.466353975252561	0.998591218466416	Exon	Hippocampus
e249192	ENSG00000114670.13	ENSG00000114670	NEK11	0.0603408342221765	-0.776861528418016	0.729169904921138	0.46636095597289	0.998591218466416	Exon	Hippocampus
e69825	ENSG00000143515.16	ENSG00000143515	ATP8B2	-0.0332167153863224	-0.362809347356127	-0.72916328008665	0.466365003006909	0.998591218466416	Exon	Hippocampus
e548419	ENSG00000119411.10	ENSG00000119411	BSPRY	0.0651086486672106	-1.60840877544281	0.729161346407612	0.466366184272541	0.998591218466416	Exon	Hippocampus
e452243	ENSG00000127914.16	ENSG00000127914	AKAP9	0.0251842055166792	0.472462579574376	0.729155358654805	0.466369842142807	0.998591218466416	Exon	Hippocampus
e351232	ENSG00000113615.12	ENSG00000113615	SEC24A	-0.038045701432785	-1.95626214959715	-0.729146907240922	0.466375005071119	0.998591218466416	Exon	Hippocampus
e174925	ENSG00000151690.14	ENSG00000151690	MFSD6	0.0373601098451174	0.521274297771167	0.72914588875457	0.46637562726171	0.998591218466416	Exon	Hippocampus
e854099	ENSG00000076344.15	ENSG00000076344	RGS11	0.0349855534044223	1.65563222775107	0.729144607825977	0.466376409778222	0.998591218466416	Exon	Hippocampus
e1076113	ENSG00000204514.9	ENSG00000204514	ZNF814	0.0412571808792789	-1.9864337490488	0.729138194576896	0.466380327629242	0.998591218466416	Exon	Hippocampus
e197285	ENSG00000130294.14	ENSG00000130294	KIF1A	-0.0365025986674708	2.68520620823614	-0.729137179038194	0.466380948023067	0.998591218466416	Exon	Hippocampus
e967627	ENSG00000266820.1	ENSG00000266820		0.0335468713004119	-1.41136959149736	0.729130555975145	0.466384994071601	0.998591218466416	Exon	Hippocampus
e149843	ENSG00000115084.12	ENSG00000115084	SLC35F5	0.0532982796932432	-0.328346142752773	0.729129127819268	0.466385866538756	0.998591218466416	Exon	Hippocampus
e757800	ENSG00000243406.6	ENSG00000243406	MRPS31P5	0.0313889120244596	-0.443140053249873	0.729126654587506	0.466387377449845	0.998591218466416	Exon	Hippocampus
e1114275	ENSG00000142185.16	ENSG00000142185	TRPM2	-0.0554836067273918	-2.31301487186467	-0.729125033217331	0.466388367955416	0.998591218466416	Exon	Hippocampus
e666618	ENSG00000149294.16	ENSG00000149294	NCAM1	-0.0380574686363969	2.21262270878569	-0.729121529330146	0.46639050850686	0.998591218466416	Exon	Hippocampus
e416582	ENSG00000118495.18	ENSG00000118495	PLAGL1	-0.0551793178312367	-3.01631802430101	-0.729119704349832	0.466391623403442	0.998591218466416	Exon	Hippocampus
e181382	ENSG00000114948.12	ENSG00000114948	ADAM23	0.0416835251824064	0.815204769225514	0.72910879785065	0.466398286311021	0.998591218466416	Exon	Hippocampus
e912311	ENSG00000174231.16	ENSG00000174231	PRPF8	0.019084144871052	1.0581598228396	0.729106143732301	0.466399907750907	0.998591218466416	Exon	Hippocampus
e479015	ENSG00000106615.9	ENSG00000106615	RHEB	-0.0303653141921043	1.71676929634552	-0.729104489625665	0.466400918270538	0.998591218466416	Exon	Hippocampus
e274166	ENSG00000251595.7	ENSG00000251595	ABCA11P	0.029572390492056	1.73315700397088	0.729095087910953	0.466406661948372	0.998591218466416	Exon	Hippocampus
e411098	ENSG00000255330.9	ENSG00000255330		0.0303823836322386	1.95288983267088	0.729090602487804	0.466409402188519	0.998591218466416	Exon	Hippocampus
e188474	ENSG00000072195.14	ENSG00000072195	SPEG	-0.0470089678757818	-1.26305383220845	-0.729089073835336	0.466410336076788	0.998591218466416	Exon	Hippocampus
e197655	ENSG00000115687.13	ENSG00000115687	PASK	-0.0471795945591413	-2.34697510083023	-0.729089022967403	0.466410367153173	0.998591218466416	Exon	Hippocampus
e603674	ENSG00000120008.15	ENSG00000120008	WDR11	0.0277682985118371	-0.306288729540283	0.729079994854904	0.46641588265217	0.998591218466416	Exon	Hippocampus
e688826	ENSG00000070018.8	ENSG00000070018	LRP6	0.0275661765641762	0.51570032870241	0.729075245100764	0.466418784409978	0.998591218466416	Exon	Hippocampus
e514660	ENSG00000176853.15	ENSG00000176853	FAM91A1	-0.0252614334861959	0.128764136375659	-0.729067719244681	0.466423382186802	0.998591218466416	Exon	Hippocampus
e20224	ENSG00000117758.13	ENSG00000117758	STX12	-0.0244128994042979	0.899570692486277	-0.729061432640541	0.466427222885881	0.998591218466416	Exon	Hippocampus
e721384	ENSG00000121749.15	ENSG00000121749	TBC1D15	-0.0294287185755443	0.0687996821262435	-0.729060722220586	0.466427656906566	0.998591218466416	Exon	Hippocampus
e1141818	ENSG00000100241.20	ENSG00000100241	SBF1	-0.0342130122940744	0.892892269081376	-0.72905704852227	0.466429901302435	0.998591218466416	Exon	Hippocampus
e238163	ENSG00000144815.15	ENSG00000144815	NXPE3	0.0306309011951774	0.635453115316764	0.729053344381541	0.466432164302773	0.998591218466416	Exon	Hippocampus
e718898	ENSG00000155974.11	ENSG00000155974	GRIP1	-0.0445863863403984	-1.59305907428365	-0.729044374532302	0.466437644349901	0.998591218466416	Exon	Hippocampus
e739978	ENSG00000157782.9	ENSG00000157782	CABP1	0.0660656878640046	-1.31410105083592	0.729041828730778	0.466439199690532	0.998591218466416	Exon	Hippocampus
e562098	ENSG00000130559.18	ENSG00000130559	CAMSAP1	-0.0259549812707666	0.231301334661838	-0.729040960760874	0.466439729971674	0.998591218466416	Exon	Hippocampus
e125951	ENSG00000179915.22	ENSG00000179915	NRXN1	0.0427277225240491	3.28049485816481	0.729034609391062	0.466443610314179	0.998591218466416	Exon	Hippocampus
e684652	ENSG00000111674.8	ENSG00000111674	ENO2	0.0396260828337448	3.92112541877635	0.729028297022312	0.466447466846975	0.998591218466416	Exon	Hippocampus
e56606	ENSG00000064703.11	ENSG00000064703	DDX20	0.0382815462717222	-1.90067876141891	0.72902699603831	0.466448261683528	0.998591218466416	Exon	Hippocampus
e722994	ENSG00000177425.10	ENSG00000177425	PAWR	-0.0580246073264204	-2.30931208724993	-0.729025203760727	0.466449356677272	0.998591218466416	Exon	Hippocampus
e722999	ENSG00000177425.10	ENSG00000177425	PAWR	-0.0580246073264204	-2.30931208724993	-0.729025203760727	0.466449356677272	0.998591218466416	Exon	Hippocampus
e61771	ENSG00000265972.5	ENSG00000265972	TXNIP	-0.058751370563745	1.47938220918674	-0.729019531311016	0.466452822275417	0.998591218466416	Exon	Hippocampus
e967400	ENSG00000258890.6	ENSG00000258890	CEP95	0.0381845697655627	-1.668260220251	0.729013788684919	0.466456330762627	0.998591218466416	Exon	Hippocampus
e272978	ENSG00000075711.20	ENSG00000075711	DLG1	-0.0466127531989879	-1.65126486067926	-0.729010126272776	0.46645856834001	0.998591218466416	Exon	Hippocampus
e975594	ENSG00000257949.6	ENSG00000257949	TEN1	-0.051808946818702	-2.78861381327008	-0.729008064093748	0.466459828245944	0.998591218466416	Exon	Hippocampus
e750342	ENSG00000186184.16	ENSG00000186184	POLR1D	-0.0224937303811958	1.41595600881579	-0.729005492407371	0.466461399442413	0.998591218466416	Exon	Hippocampus
e603750	ENSG00000120008.15	ENSG00000120008	WDR11	0.0216771021153561	0.518346554422742	0.729002516687905	0.466463217490455	0.998591218466416	Exon	Hippocampus
e83866	ENSG00000116161.17	ENSG00000116161	CACYBP	0.0393525785592067	0.424687797806486	0.729000069693783	0.46646471251098	0.998591218466416	Exon	Hippocampus
e375572	ENSG00000008083.13	ENSG00000008083	JARID2	-0.0403955084903551	0.0265100664559863	-0.728995541117716	0.466467479306103	0.998591218466416	Exon	Hippocampus
e694139	ENSG00000061794.12	ENSG00000061794	MRPS35	-0.026291007676248	-0.132853427146874	-0.728995233968562	0.466467666963387	0.998591218466416	Exon	Hippocampus
e889163	ENSG00000051108.14	ENSG00000051108	HERPUD1	-0.0426818498102976	0.807983356992911	-0.728994958092104	0.466467835514193	0.998591218466416	Exon	Hippocampus
e159486	ENSG00000182389.19	ENSG00000182389	CACNB4	0.0982629083549288	-3.23766928027015	0.728992911902333	0.466469085665188	0.998591218466416	Exon	Hippocampus
e265292	ENSG00000161204.11	ENSG00000161204	ABCF3	0.0208021128674195	0.8538725495539	0.728992878996537	0.466469105769503	0.998591218466416	Exon	Hippocampus
e912777	ENSG00000132383.11	ENSG00000132383	RPA1	0.0267824629736838	-0.387324213182843	0.728989263824527	0.466471314518855	0.998591218466416	Exon	Hippocampus
e942678	ENSG00000067191.15	ENSG00000067191	CACNB1	0.0356851318868621	1.6461029640585	0.728981988430822	0.466475759559078	0.998591218466416	Exon	Hippocampus
e562171	ENSG00000130559.18	ENSG00000130559	CAMSAP1	-0.0204428073446961	0.995030795932718	-0.728980961497804	0.466476386985248	0.998591218466416	Exon	Hippocampus
e152645	ENSG00000136715.17	ENSG00000136715	SAP130	0.0299328794361122	-0.72568588549332	0.728976759476707	0.466478954302673	0.998591218466416	Exon	Hippocampus
e1000097	ENSG00000196628.14	ENSG00000196628	TCF4	0.0295150534071149	-0.466674222134166	0.728958992741996	0.466489809367954	0.998591218466416	Exon	Hippocampus
e1164001	ENSG00000133142.17	ENSG00000133142	TCEAL4	0.0398426902696613	-1.74630032823481	0.728952311444493	0.466493891523107	0.998591218466416	Exon	Hippocampus
e296869	ENSG00000163312.10	ENSG00000163312	HELQ	0.0303454860475105	-1.05099534808705	0.728951222528566	0.466494556833455	0.998591218466416	Exon	Hippocampus
e1018701	ENSG00000167772.11	ENSG00000167772	ANGPTL4	-0.0799914047022114	-1.01397263872387	-0.72894549295387	0.466498057521365	0.998591218466416	Exon	Hippocampus
e541246	ENSG00000156345.17	ENSG00000156345	CDK20	0.0368303992761787	-1.22420490301126	0.728942652842667	0.466499792793976	0.998591218466416	Exon	Hippocampus
e541266	ENSG00000156345.17	ENSG00000156345	CDK20	0.0368303992761787	-1.22420490301126	0.728942652842667	0.466499792793976	0.998591218466416	Exon	Hippocampus
e1125653	ENSG00000225783.6	ENSG00000225783	MIAT	0.0500735982181921	3.01128406694872	0.728942421907979	0.466499933892355	0.998591218466416	Exon	Hippocampus
e1008200	ENSG00000099622.13	ENSG00000099622	CIRBP	0.0340714874495209	3.51364818465918	0.728941282264613	0.466500630201402	0.998591218466416	Exon	Hippocampus
e984580	ENSG00000178927.17	ENSG00000178927	C17orf62	-0.0415985132684724	-1.42377620415092	-0.728940831794276	0.46650090543378	0.998591218466416	Exon	Hippocampus
e241179	ENSG00000178075.19	ENSG00000178075	GRAMD1C	-0.0452694694744731	-1.38612266383661	-0.72894035770799	0.466501195095338	0.998591218466416	Exon	Hippocampus
e247543	ENSG00000183624.13	ENSG00000183624	HMCES	-0.0240842723864269	0.367296545282365	-0.72893745030365	0.46650297148992	0.998591218466416	Exon	Hippocampus
e181237	ENSG00000023228.13	ENSG00000023228	NDUFS1	0.0233262499808639	2.34588985503738	0.728934207442675	0.466504952849553	0.998591218466416	Exon	Hippocampus
e523996	ENSG00000182307.12	ENSG00000182307	C8orf33	0.02498049544703	-0.0342295415827843	0.728928508637923	0.466508434780671	0.998591218466416	Exon	Hippocampus
e1041090	ENSG00000089351.14	ENSG00000089351	GRAMD1A	-0.0342785905745323	-1.20393517202391	-0.728924576567696	0.466510837257399	0.998591218466416	Exon	Hippocampus
e354565	ENSG00000113068.9	ENSG00000113068	PFDN1	0.0318403017333756	0.133909582599936	0.728915203930353	0.466516563923285	0.998591218466416	Exon	Hippocampus
e1063990	ENSG00000142541.16	ENSG00000142541	RPL13A	-0.0349407968647722	3.00613786664287	-0.728908897116151	0.466520417398361	0.998591218466416	Exon	Hippocampus
e781638	ENSG00000186469.8	ENSG00000186469	GNG2	0.0435985426336948	2.68502851181014	0.728906674718857	0.466521775291421	0.998591218466416	Exon	Hippocampus
e941926	ENSG00000275832.4	ENSG00000275832	ARHGAP23	0.0429594551837939	0.257431647642767	0.728903999391095	0.466523409929613	0.998591218466416	Exon	Hippocampus
e455632	ENSG00000130429.12	ENSG00000130429	ARPC1B	-0.055780409306412	-1.94314495903979	-0.72890116264362	0.466525143199516	0.998591218466416	Exon	Hippocampus
e104818	ENSG00000143669.13	ENSG00000143669	LYST	0.038742693551755	-0.857562974402819	0.728896085974404	0.466528245084138	0.998591218466416	Exon	Hippocampus
e1045082	ENSG00000251247.9	ENSG00000251247	ZNF345	0.0395236535407386	-2.07193534668333	0.728876023881941	0.466540503292089	0.998591218466416	Exon	Hippocampus
e772018	ENSG00000157326.18	ENSG00000157326	DHRS4	0.077433652639101	-2.75745211370136	0.728868888416619	0.466544863200508	0.998591218466416	Exon	Hippocampus
e259599	ENSG00000169064.12	ENSG00000169064	ZBBX	-0.0688120576013605	-0.720991174042003	-0.728864999651123	0.466547239321597	0.998591218466416	Exon	Hippocampus
e1077444	ENSG00000125826.19	ENSG00000125826	RBCK1	0.0357199711607155	-0.878436053640419	0.728864773862532	0.46654737728359	0.998591218466416	Exon	Hippocampus
e178897	ENSG00000082146.12	ENSG00000082146	STRADB	0.0275563054621094	-0.537758474379495	0.728860263687381	0.46655013310852	0.998591218466416	Exon	Hippocampus
e1009239	ENSG00000071564.14	ENSG00000071564	TCF3	-0.0444386624376837	-2.3127047928719	-0.728858905138956	0.46655096321589	0.998591218466416	Exon	Hippocampus
e306583	ENSG00000123737.12	ENSG00000123737	EXOSC9	0.0323763044616061	-1.4878702936848	0.728843046491348	0.466560653310648	0.998591218466416	Exon	Hippocampus
e38831	ENSG00000116209.11	ENSG00000116209	TMEM59	0.0397234301072969	2.29902669013484	0.728832430004372	0.466567140355517	0.998591218466416	Exon	Hippocampus
e30115	ENSG00000186409.14	ENSG00000186409	CCDC30	-0.0348263030724904	-1.15161041747837	-0.72882721809656	0.466570325031877	0.998591218466416	Exon	Hippocampus
e229040	ENSG00000272886.5	ENSG00000272886	DCP1A	0.0280613153257823	-0.964352940838762	0.72882516776881	0.466571577864401	0.998591218466416	Exon	Hippocampus
e871168	ENSG00000170540.14	ENSG00000170540	ARL6IP1	0.0262101711986789	3.27362457563875	0.728814498881719	0.466578097012753	0.998591218466416	Exon	Hippocampus
e1088376	ENSG00000125991.18	ENSG00000125991	ERGIC3	0.0372997150669068	0.0660509962297018	0.728813490014545	0.466578713476564	0.998591218466416	Exon	Hippocampus
e784880	ENSG00000126790.11	ENSG00000126790	L3HYPDH	-0.0281971770700321	-0.47665630433196	-0.728811751174527	0.466579775988109	0.998591218466416	Exon	Hippocampus
e687758	ENSG00000172243.17	ENSG00000172243	CLEC7A	-0.0803412124030888	-1.63136274006209	-0.728804900631005	0.466583961999655	0.998591218466416	Exon	Hippocampus
e391317	ENSG00000001167.14	ENSG00000001167	NFYA	0.0237294076320806	0.126714855055308	0.728802227044352	0.466585595695354	0.998591218466416	Exon	Hippocampus
e1151684	ENSG00000102226.9	ENSG00000102226	USP11	-0.0304209460919765	1.76084925310215	-0.728802025784162	0.466585718675565	0.998591218466416	Exon	Hippocampus
e226835	ENSG00000164091.11	ENSG00000164091	WDR82	-0.028784280705357	0.0515377033830877	-0.728801189032471	0.466586229973596	0.998591218466416	Exon	Hippocampus
e1020941	ENSG00000130816.14	ENSG00000130816	DNMT1	-0.035252391541296	-1.53716528418868	-0.728790088129108	0.466593013222212	0.998591218466416	Exon	Hippocampus
e52752	ENSG00000185946.15	ENSG00000185946	RNPC3	0.020843977357334	0.985818058958124	0.728786198780722	0.466595389836123	0.998591218466416	Exon	Hippocampus
e831141	ENSG00000140416.19	ENSG00000140416	TPM1	-0.0439390398015533	-0.747457572104406	-0.728779873410852	0.46659925501264	0.998591218466416	Exon	Hippocampus
e425405	ENSG00000164880.15	ENSG00000164880	INTS1	-0.0502276381896454	-1.57950330370273	-0.728779448534227	0.466599514638122	0.998591218466416	Exon	Hippocampus
e575544	ENSG00000150093.18	ENSG00000150093	ITGB1	-0.0401947747920452	1.24981751241589	-0.728774057270345	0.466602809035528	0.998591218466416	Exon	Hippocampus
e967277	ENSG00000108654.12	ENSG00000108654	DDX5	-0.0534082274371171	-1.73304654288711	-0.728773228203583	0.466603315648012	0.998591218466416	Exon	Hippocampus
e637140	ENSG00000124920.13	ENSG00000124920	MYRF	0.0649381401167325	1.42866837868158	0.728755782000157	0.466613976458212	0.998591218466416	Exon	Hippocampus
e232467	ENSG00000163618.17	ENSG00000163618	CADPS	0.0487987552956858	2.00164286912108	0.728755071920391	0.466614410367847	0.998591218466416	Exon	Hippocampus
e834324	ENSG00000166949.15	ENSG00000166949	SMAD3	-0.0289856350314613	3.62577349692966	-0.728751817102625	0.466616399297681	0.998591218466416	Exon	Hippocampus
e265663	ENSG00000175166.16	ENSG00000175166	PSMD2	-0.0168929699677948	2.1558054914501	-0.728750838802777	0.4666169971108	0.998591218466416	Exon	Hippocampus
e830222	ENSG00000069667.15	ENSG00000069667	RORA	0.043399072218958	-0.495059927764478	0.728749600786018	0.466617753630654	0.998591218466416	Exon	Hippocampus
e754053	ENSG00000102760.12	ENSG00000102760	RGCC	-0.0506410587029575	-0.0937446755689375	-0.728742279959765	0.466622227211211	0.998591218466416	Exon	Hippocampus
e477700	ENSG00000055118.14	ENSG00000055118	KCNH2	0.0373225476424729	0.231324878019892	0.7287389980359	0.466624232723578	0.998591218466416	Exon	Hippocampus
e855936	ENSG00000103253.17	ENSG00000103253	HAGHL	0.050646939983558	-1.79769435722519	0.72873386792516	0.466627367632408	0.998591218466416	Exon	Hippocampus
e952367	ENSG00000181513.14	ENSG00000181513	ACBD4	0.0374966268218567	-1.90539978582289	0.728732037048777	0.466628486447462	0.998591218466416	Exon	Hippocampus
e661186	ENSG00000166012.15	ENSG00000166012	TAF1D	0.0318081111428322	-0.0079424464909905	0.728728577323886	0.46663060062611	0.998591218466416	Exon	Hippocampus
e725485	ENSG00000102189.16	ENSG00000102189	EEA1	0.0293975727507352	0.273022843343889	0.728720949347684	0.466635261970628	0.998591218466416	Exon	Hippocampus
e453709	ENSG00000127995.16	ENSG00000127995	CASD1	0.0344598587335156	0.588452913858508	0.728719603902934	0.466636084154897	0.998591218466416	Exon	Hippocampus
e846071	ENSG00000156218.12	ENSG00000156218	ADAMTSL3	0.063368403140394	-2.40215627843594	0.728716985888399	0.46663768399278	0.998591218466416	Exon	Hippocampus
e301830	ENSG00000164039.14	ENSG00000164039	BDH2	-0.0517930696707759	-1.48580069767509	-0.728716948201133	0.466637707023047	0.998591218466416	Exon	Hippocampus
e1080659	ENSG00000182621.17	ENSG00000182621	PLCB1	0.0418521339299748	1.42661479847248	0.728714021125962	0.466639495727917	0.998591218466416	Exon	Hippocampus
e804361	ENSG00000089902.9	ENSG00000089902	RCOR1	-0.0373059421041516	-1.69611071543314	-0.728708722360607	0.466642733757444	0.998591218466416	Exon	Hippocampus
e207320	ENSG00000182568.16	ENSG00000182568	SATB1	-0.0797081637095042	-3.10822680274012	-0.728701433111972	0.466647188174489	0.998591218466416	Exon	Hippocampus
e79439	ENSG00000162745.10	ENSG00000162745	OLFML2B	-0.0870729731850677	-3.33444993996296	-0.728701408115328	0.466647203449831	0.998591218466416	Exon	Hippocampus
e65751	ENSG00000143379.12	ENSG00000143379	SETDB1	-0.0337736288109902	-1.78985472992603	-0.728699112386738	0.466648606361025	0.998591218466416	Exon	Hippocampus
e907145	ENSG00000103264.16	ENSG00000103264	FBXO31	-0.0393071867658494	-0.210088296230014	-0.728696931917674	0.466649938839728	0.998591218466416	Exon	Hippocampus
e142259	ENSG00000168763.15	ENSG00000168763	CNNM3	-0.0519418142124974	-2.94601402490381	-0.728694894046933	0.4666511841789	0.998591218466416	Exon	Hippocampus
e435523	ENSG00000122507.20	ENSG00000122507	BBS9	-0.0396113332589207	-1.86348091439652	-0.728688309389112	0.466655208064199	0.998591218466416	Exon	Hippocampus
e1162536	ENSG00000188917.14	ENSG00000188917	TRMT2B	0.0272845344892742	-1.06117963282683	0.728680688894498	0.466659864973636	0.998591218466416	Exon	Hippocampus
e619363	ENSG00000170242.17	ENSG00000170242	USP47	0.0212360686665848	0.948635616157511	0.728677203246557	0.46666199507324	0.998591218466416	Exon	Hippocampus
e228535	ENSG00000055955.15	ENSG00000055955	ITIH4	-0.0497158515425265	-2.13694007402963	-0.728677018310059	0.466662108089154	0.998591218466416	Exon	Hippocampus
e506372	ENSG00000155099.7	ENSG00000155099	TMEM55A	0.0316769513596361	0.348214077584642	0.728673540917399	0.466664233149593	0.998591218466416	Exon	Hippocampus
e88408	ENSG00000162687.16	ENSG00000162687	KCNT2	-0.0440376892726561	0.171269597912127	-0.728666954732137	0.466668258031018	0.998591218466416	Exon	Hippocampus
e1167346	ENSG00000005022.5	ENSG00000005022	SLC25A5	0.0246026804725506	2.81850228889241	0.728666822963356	0.46666833855639	0.998591218466416	Exon	Hippocampus
e761917	ENSG00000088387.18	ENSG00000088387	DOCK9	0.0247761947575559	1.81061484922824	0.728664323732413	0.466669865865766	0.998591218466416	Exon	Hippocampus
e38401	ENSG00000157193.15	ENSG00000157193	LRP8	-0.064510287168027	-2.75262589918543	-0.72865672162272	0.466674511621387	0.998591218466416	Exon	Hippocampus
e854654	ENSG00000007541.16	ENSG00000007541	PIGQ	-0.0369248404936792	-1.34644028572804	-0.728648522627721	0.466679522170852	0.998591218466416	Exon	Hippocampus
e40335	ENSG00000162601.9	ENSG00000162601	MYSM1	-0.041221378029751	-1.59774945000049	-0.728640481053255	0.466684436546985	0.998591218466416	Exon	Hippocampus
e259315	ENSG00000169251.12	ENSG00000169251	NMD3	-0.0337056722986611	0.0082633374799258	-0.72863944703171	0.4666850684615	0.998591218466416	Exon	Hippocampus
e841310	ENSG00000169410.9	ENSG00000169410	PTPN9	-0.0355838859643044	-0.899336668909493	-0.728629070349072	0.466691409918986	0.998591218466416	Exon	Hippocampus
e184398	ENSG00000163449.10	ENSG00000163449	TMEM169	0.0501377035168764	-2.38295393060315	0.728626646961956	0.466692890920059	0.998591218466416	Exon	Hippocampus
e825032	ENSG00000104043.14	ENSG00000104043	ATP8B4	-0.0501309492807345	0.315935330220635	-0.728624005473748	0.466694505211921	0.998591218466416	Exon	Hippocampus
e733282	ENSG00000151148.13	ENSG00000151148	UBE3B	0.0296931264005193	-0.734813687800941	0.728623449408789	0.466694845040122	0.998591218466416	Exon	Hippocampus
e206230	ENSG00000144597.13	ENSG00000144597	EAF1	-0.0285477233372468	-0.585469333376189	-0.728619128400325	0.466697485744449	0.998591218466416	Exon	Hippocampus
e375720	ENSG00000007944.14	ENSG00000007944	MYLIP	0.0381659140731891	-0.634821951387899	0.728613691829304	0.466700808216007	0.998591218466416	Exon	Hippocampus
e1014040	ENSG00000105426.15	ENSG00000105426	PTPRS	-0.0306662311053694	1.49607623934843	-0.728605008724347	0.466706114781069	0.998591218466416	Exon	Hippocampus
e760473	ENSG00000102471.13	ENSG00000102471	NDFIP2	0.0417445273695817	0.238319477761527	0.728602068251242	0.466707911820041	0.998591218466416	Exon	Hippocampus
e622057	ENSG00000129158.10	ENSG00000129158	SERGEF	-0.0378764414472871	-1.58017686281297	-0.728596221484584	0.466711485020967	0.998591218466416	Exon	Hippocampus
e147043	ENSG00000163006.11	ENSG00000163006	CCDC138	0.0384223918493059	-1.58037098605955	0.728594127213556	0.466712764920318	0.998591218466416	Exon	Hippocampus
e846007	ENSG00000140600.16	ENSG00000140600	SH3GL3	0.03956280085884	-0.921782914472969	0.728590552004512	0.466714949889282	0.998591218466416	Exon	Hippocampus
e693351	ENSG00000123104.11	ENSG00000123104	ITPR2	0.0280179754245945	0.113877037691946	0.728589900785424	0.46671534787879	0.998591218466416	Exon	Hippocampus
e257279	ENSG00000169282.17	ENSG00000169282	KCNAB1	0.0522244935562141	0.490355527014158	0.728587384536226	0.466716885674529	0.998591218466416	Exon	Hippocampus
e1158965	ENSG00000184634.15	ENSG00000184634	MED12	0.0330117234832871	-1.39878485645772	0.728586935186684	0.46671716029302	0.998591218466416	Exon	Hippocampus
e569580	ENSG00000065665.20	ENSG00000065665	SEC61A2	-0.035858230271734	-0.373422641676814	-0.728582819827135	0.466719675385629	0.998591218466416	Exon	Hippocampus
e1171332	ENSG00000147274.14	ENSG00000147274	RBMX	-0.018870779211894	1.97802472417016	-0.728582050510886	0.466720145552338	0.998591218466416	Exon	Hippocampus
e208648	ENSG00000151092.16	ENSG00000151092	NGLY1	0.0294726056810967	0.173904378165956	0.728567171289798	0.466729239022498	0.998591218466416	Exon	Hippocampus
e19519	ENSG00000142751.14	ENSG00000142751	GPN2	0.0408936897895492	-1.75176129733922	0.728561138170416	0.466732926205397	0.998591218466416	Exon	Hippocampus
e583073	ENSG00000183230.16	ENSG00000183230	CTNNA3	0.0592325345500294	0.681653192303615	0.72855932182602	0.466734036280095	0.998591218466416	Exon	Hippocampus
e199822	ENSG00000144619.14	ENSG00000144619	CNTN4	0.0804676656219775	-1.70335106630596	0.728557218901002	0.466735321502872	0.998591218466416	Exon	Hippocampus
e910127	ENSG00000258947.6	ENSG00000258947	TUBB3	0.0482207424515913	1.79285492132421	0.728550278749841	0.466739563056753	0.998591218466416	Exon	Hippocampus
e118238	ENSG00000243147.7	ENSG00000243147	MRPL33	0.0321824678870123	-1.48832241532716	0.728546428226585	0.466741916357965	0.998591218466416	Exon	Hippocampus
e571069	ENSG00000077943.7	ENSG00000077943	ITGA8	-0.0748208222009679	-2.08657825404802	-0.728535357878109	0.466748682193291	0.998591218466416	Exon	Hippocampus
e970959	ENSG00000069188.16	ENSG00000069188	SDK2	-0.0667340814122633	-2.58161684443589	-0.728527600830282	0.466753423080059	0.998591218466416	Exon	Hippocampus
e789084	ENSG00000182185.18	ENSG00000182185	RAD51B	0.0497140615389542	-2.02657052976768	0.728525198006485	0.466754891622991	0.998591218466416	Exon	Hippocampus
e412894	ENSG00000079950.13	ENSG00000079950	STX7	-0.0450609445028829	-2.49107125296358	-0.728525156765848	0.46675491682821	0.998591218466416	Exon	Hippocampus
e213199	ENSG00000183873.15	ENSG00000183873	SCN5A	-0.083299772000431	-3.01766619324894	-0.7285250260273	0.46675499673226	0.998591218466416	Exon	Hippocampus
e1156734	ENSG00000067445.20	ENSG00000067445	TRO	0.0284028624376866	1.52146947927464	0.728522532186815	0.466756520905119	0.998591218466416	Exon	Hippocampus
e562081	ENSG00000107147.12	ENSG00000107147	KCNT1	-0.0659216472610437	-2.13219133846968	-0.728515060401207	0.46676108748999	0.998591218466416	Exon	Hippocampus
e647363	ENSG00000173898.11	ENSG00000173898	SPTBN2	0.0466898001601635	-0.593216456196399	0.728514810904033	0.466761239977399	0.998591218466416	Exon	Hippocampus
e49590	ENSG00000067208.14	ENSG00000067208	EVI5	0.0281533659215844	0.0816196594819284	0.728499225508047	0.466770765497631	0.998591218466416	Exon	Hippocampus
e592307	ENSG00000107864.14	ENSG00000107864	CPEB3	0.0252115475767283	0.723343667318281	0.728496303532284	0.466772551369941	0.998591218466416	Exon	Hippocampus
e881312	ENSG00000102879.15	ENSG00000102879	CORO1A	-0.0433607416293643	-0.671664644064978	-0.728494335774279	0.466773754039327	0.998591218466416	Exon	Hippocampus
e450275	ENSG00000153993.13	ENSG00000153993	SEMA3D	0.0712436842232318	1.68264434286886	0.728492862123259	0.466774654717759	0.998591218466416	Exon	Hippocampus
e78443	ENSG00000158850.14	ENSG00000158850	B4GALT3	-0.0247876087742765	0.426432568816623	-0.728485089826623	0.46677940507144	0.998591218466416	Exon	Hippocampus
e427111	ENSG00000272953.1	ENSG00000272953		0.0396332930315458	-1.51241536106259	0.728479363411638	0.466782905018971	0.998591218466416	Exon	Hippocampus
e905198	ENSG00000135698.9	ENSG00000135698	MPHOSPH6	-0.0320470043796596	-0.545531963810954	-0.728476068468879	0.466784918873145	0.998591218466416	Exon	Hippocampus
e1150648	ENSG00000189221.9	ENSG00000189221	MAOA	-0.03892093957427	-0.110152890964313	-0.728462490489048	0.466793217724329	0.998591218466416	Exon	Hippocampus
e336535	ENSG00000122008.15	ENSG00000122008	POLK	0.0264849058715335	0.416879648121326	0.728460636243324	0.466794351044316	0.998591218466416	Exon	Hippocampus
e239564	ENSG00000206532.2	ENSG00000206532		0.0622674010223009	-2.99840107642216	0.728458825577878	0.466795457729399	0.998591218466416	Exon	Hippocampus
e66367	ENSG00000143434.15	ENSG00000143434	SEMA6C	-0.048744805899957	-1.93160459260988	-0.728452625408601	0.466799247305719	0.998591218466416	Exon	Hippocampus
e195822	ENSG00000184182.18	ENSG00000184182	UBE2F	-0.0253721796243247	-0.0895645920628059	-0.728436052225977	0.466809377006895	0.998591218466416	Exon	Hippocampus
e38624	ENSG00000058799.13	ENSG00000058799	YIPF1	0.0309198288259259	-1.19774713385958	0.728435021905864	0.466810006753281	0.998591218466416	Exon	Hippocampus
e460999	ENSG00000105808.17	ENSG00000105808	RASA4	-0.0576297964707294	-1.71912482804578	-0.728425327454237	0.466815932163915	0.998591218466416	Exon	Hippocampus
e1007170	ENSG00000182087.12	ENSG00000182087	TMEM259	-0.0326233948260426	-0.796856575708893	-0.728409095856947	0.466825853280882	0.998591218466416	Exon	Hippocampus
e594853	ENSG00000196233.12	ENSG00000196233	LCOR	-0.0240272065775549	-0.0903072670308878	-0.728408312616936	0.466826332017746	0.998591218466416	Exon	Hippocampus
e297061	ENSG00000163624.5	ENSG00000163624	CDS1	-0.0511393322812956	-1.43026825641358	-0.728405126572483	0.466828279414604	0.998591218466416	Exon	Hippocampus
e586509	ENSG00000122882.10	ENSG00000122882	ECD	-0.0197357026819746	0.267852492935027	-0.728394563331374	0.466834735986692	0.998591218466416	Exon	Hippocampus
e59271	ENSG00000116830.11	ENSG00000116830	TTF2	0.0489746194739453	-2.10858332678208	0.728387163500303	0.466839259016624	0.998591218466416	Exon	Hippocampus
e72924	ENSG00000116580.18	ENSG00000116580	GON4L	0.0210177394124205	-0.270496182602292	0.728384763988743	0.466840725685429	0.998591218466416	Exon	Hippocampus
e99030	ENSG00000154305.16	ENSG00000154305	MIA3	0.0285355556738399	-0.454868597792046	0.728379068120777	0.466844207217529	0.998591218466416	Exon	Hippocampus
e73143	ENSG00000116580.18	ENSG00000116580	GON4L	0.0180658133586309	2.68381002361453	0.728376601151078	0.466845715128143	0.998591218466416	Exon	Hippocampus
e960565	ENSG00000141198.13	ENSG00000141198	TOM1L1	0.0483063044567445	-0.991556772107352	0.728365241767917	0.466852658472768	0.998591218466416	Exon	Hippocampus
e834464	ENSG00000103599.19	ENSG00000103599	IQCH	-0.0500699077920744	-2.28046577825299	-0.72836495031467	0.466852836622313	0.998591218466416	Exon	Hippocampus
e446098	ENSG00000086730.16	ENSG00000086730	LAT2	-0.0684802598219146	-2.27384884177191	-0.728356412670766	0.466858055237248	0.998591218466416	Exon	Hippocampus
e546952	ENSG00000095203.14	ENSG00000095203	EPB41L4B	0.0608246077401735	-1.14193331082926	0.728352033353452	0.466860732097355	0.998591218466416	Exon	Hippocampus
e827365	ENSG00000137766.16	ENSG00000137766	UNC13C	-0.0736002807198034	0.432560548627089	-0.728349694199955	0.466862161909715	0.998591218466416	Exon	Hippocampus
e1070659	ENSG00000142408.3	ENSG00000142408	CACNG8	-0.0730960144397275	0.271650715818306	-0.728347805896206	0.466863316141023	0.998591218466416	Exon	Hippocampus
e438995	ENSG00000136271.10	ENSG00000136271	DDX56	0.0212794212541728	0.330393130856849	0.72833628966243	0.466870355507732	0.998591218466416	Exon	Hippocampus
e181364	ENSG00000114948.12	ENSG00000114948	ADAM23	0.0430011441672363	0.158014477903181	0.728328660880288	0.466875018678954	0.998591218466416	Exon	Hippocampus
e39606	ENSG00000243725.6	ENSG00000243725	TTC4	-0.0320427357695383	-1.38966241730096	-0.728327881905248	0.466875494836886	0.998591218466416	Exon	Hippocampus
e214100	ENSG00000168032.8	ENSG00000168032	ENTPD3	0.0567335980080095	-0.830137128668335	0.728317796134766	0.466881659910719	0.998591218466416	Exon	Hippocampus
e37030	ENSG00000078618.20	ENSG00000078618	NRDC	-0.0216883512960019	0.958127667926193	-0.728308663273162	0.466887242544269	0.998591218466416	Exon	Hippocampus
e928859	ENSG00000131899.10	ENSG00000131899	LLGL1	0.0418586789671079	-0.698728054782034	0.728308024570791	0.466887632964505	0.998591218466416	Exon	Hippocampus
e343364	ENSG00000145725.19	ENSG00000145725	PPIP5K2	0.0310891070130207	-0.810399290381174	0.728296483448641	0.466894687749106	0.998591218466416	Exon	Hippocampus
e405335	ENSG00000112237.12	ENSG00000112237	CCNC	0.0394328872344047	-1.3202033960745	0.728292958248209	0.466896842623304	0.998591218466416	Exon	Hippocampus
e131267	ENSG00000196975.15	ENSG00000196975	ANXA4	-0.0771264715828822	-1.86985954801991	-0.728291198389956	0.466897918386377	0.998591218466416	Exon	Hippocampus
e736486	ENSG00000089169.14	ENSG00000089169	RPH3A	0.0677676100368534	0.252725211422509	0.728288670128042	0.466899463860311	0.998591218466416	Exon	Hippocampus
e993906	ENSG00000118276.11	ENSG00000118276	B4GALT6	0.0396001517378391	-0.141003307298686	0.728286434772573	0.466900830289	0.998591218466416	Exon	Hippocampus
e241164	ENSG00000178075.19	ENSG00000178075	GRAMD1C	-0.0375444036860818	-0.887772442937065	-0.728278772683349	0.46690551398985	0.998591218466416	Exon	Hippocampus
e823932	ENSG00000104177.17	ENSG00000104177	MYEF2	0.0254388726684446	1.14398043189757	0.728276457066905	0.466906929490747	0.998591218466416	Exon	Hippocampus
e1068929	ENSG00000142556.18	ENSG00000142556	ZNF614	0.0383474515471602	-2.00643903907153	0.728275406542602	0.466907571660965	0.998591218466416	Exon	Hippocampus
e481284	ENSG00000223508.5	ENSG00000223508	RPL23AP53	0.0452985784085597	-2.44729447123489	0.728269267278076	0.466911324513864	0.998591218466416	Exon	Hippocampus
e776739	ENSG00000151413.16	ENSG00000151413	NUBPL	0.0284149737341659	-0.42548139871594	0.728268585154032	0.466911741488496	0.998591218466416	Exon	Hippocampus
e914183	ENSG00000040531.14	ENSG00000040531	CTNS	-0.0498823611868408	-2.63154250690018	-0.728265220547724	0.466913798236909	0.998591218466416	Exon	Hippocampus
e301177	ENSG00000138821.12	ENSG00000138821	SLC39A8	-0.0419501498427185	0.887355751534291	-0.728262622175627	0.466915386597869	0.998591218466416	Exon	Hippocampus
e610215	ENSG00000177542.10	ENSG00000177542	SLC25A22	-0.055397971103352	-1.0674687523933	-0.728262540340011	0.466915436623277	0.998591218466416	Exon	Hippocampus
e437918	ENSG00000136279.19	ENSG00000136279	DBNL	-0.0309809323548555	-0.573545910397319	-0.728262096835557	0.466915707733787	0.998591218466416	Exon	Hippocampus
e27330	ENSG00000168653.10	ENSG00000168653	NDUFS5	0.0347306365007821	0.836476317678675	0.728253759273707	0.466920804430922	0.998591218466416	Exon	Hippocampus
e421578	ENSG00000197081.12	ENSG00000197081	IGF2R	-0.0280533663615641	-0.296817605417247	-0.728249795145857	0.466923227687269	0.998591218466416	Exon	Hippocampus
e390848	ENSG00000164627.17	ENSG00000164627	KIF6	0.0558651523870768	-2.55441965756497	0.728243840596315	0.466926867694023	0.998591218466416	Exon	Hippocampus
e45292	ENSG00000117054.13	ENSG00000117054	ACADM	0.028423420498734	1.03732845823274	0.728229597333884	0.466935574642026	0.998591218466416	Exon	Hippocampus
e765838	ENSG00000130177.14	ENSG00000130177	CDC16	0.0274302807235002	0.275797754807454	0.728228592200612	0.466936189086352	0.998591218466416	Exon	Hippocampus
e899886	ENSG00000157349.16	ENSG00000157349	DDX19B	-0.0348452296728404	-1.33713911944833	-0.728220750552357	0.466940982750987	0.998591218466416	Exon	Hippocampus
e904816	ENSG00000260495.1	ENSG00000260495		0.0315075961418538	1.33527630703184	0.728208559660991	0.466948435198445	0.998591218466416	Exon	Hippocampus
e165269	ENSG00000138398.15	ENSG00000138398	PPIG	0.0308073585242583	3.06641741515998	0.728203558905955	0.466951492242972	0.998591218466416	Exon	Hippocampus
e61732	ENSG00000272031.2	ENSG00000272031	ANKRD34A	0.0435139610305674	2.12542961712475	0.728201469991182	0.466952769234533	0.998591218466416	Exon	Hippocampus
e1168985	ENSG00000156697.12	ENSG00000156697	UTP14A	-0.0329115548489351	-1.62159336144073	-0.728196113122219	0.466956043994767	0.998591218466416	Exon	Hippocampus
e1139735	ENSG00000186951.16	ENSG00000186951	PPARA	-0.0545107766517843	-2.50099170775969	-0.728195873105492	0.466956190722051	0.998591218466416	Exon	Hippocampus
e956099	ENSG00000159210.9	ENSG00000159210	SNF8	-0.0462248418512516	-2.44813015144545	-0.728195628863782	0.466956340032183	0.998591218466416	Exon	Hippocampus
e956108	ENSG00000159210.9	ENSG00000159210	SNF8	-0.0462248418512516	-2.44813015144545	-0.728195628863782	0.466956340032183	0.998591218466416	Exon	Hippocampus
e956131	ENSG00000159210.9	ENSG00000159210	SNF8	-0.0462248418512516	-2.44813015144545	-0.728195628863782	0.466956340032183	0.998591218466416	Exon	Hippocampus
e956136	ENSG00000159210.9	ENSG00000159210	SNF8	-0.0462248418512516	-2.44813015144545	-0.728195628863782	0.466956340032183	0.998591218466416	Exon	Hippocampus
e956152	ENSG00000159210.9	ENSG00000159210	SNF8	-0.0462248418512516	-2.44813015144545	-0.728195628863782	0.466956340032183	0.998591218466416	Exon	Hippocampus
e551324	ENSG00000056586.15	ENSG00000056586	RC3H2	-0.065521263056665	-2.26592564766556	-0.728187306462224	0.466961427708471	0.998591218466416	Exon	Hippocampus
e443309	ENSG00000169919.16	ENSG00000169919	GUSB	0.0399337510724325	-1.8965073598591	0.728180624009079	0.466965512868764	0.998591218466416	Exon	Hippocampus
e21666	ENSG00000134644.15	ENSG00000134644	PUM1	0.0275842998860537	1.09471307749608	0.728180180095446	0.466965784245611	0.998591218466416	Exon	Hippocampus
e625673	ENSG00000060749.14	ENSG00000060749	QSER1	-0.0247350695173937	0.19777030000764	-0.728166632751134	0.466974066159141	0.998591218466416	Exon	Hippocampus
e837709	ENSG00000166233.13	ENSG00000166233	ARIH1	-0.0401167503738488	-2.13271242708383	-0.728162169948246	0.46697679442746	0.998591218466416	Exon	Hippocampus
e258098	ENSG00000178053.17	ENSG00000178053	MLF1	-0.0639315015770896	-2.47080954289752	-0.728152257185174	0.466982854479819	0.998591218466416	Exon	Hippocampus
e1010122	ENSG00000065000.15	ENSG00000065000	AP3D1	-0.0416420921265121	-2.11653535165554	-0.728151560026198	0.466983280681496	0.998591218466416	Exon	Hippocampus
e387810	ENSG00000030110.12	ENSG00000030110	BAK1	-0.0441250436744674	-2.05446127311763	-0.728145012056387	0.466987283732703	0.998591218466416	Exon	Hippocampus
e375452	ENSG00000225921.6	ENSG00000225921	NOL7	0.0213196892109001	1.06062438248962	0.728144397792528	0.46698765925919	0.998591218466416	Exon	Hippocampus
e639905	ENSG00000133321.10	ENSG00000133321	RARRES3	-0.0551494005069517	-0.340522107654718	-0.72814143144361	0.46698947272099	0.998591218466416	Exon	Hippocampus
e455901	ENSG00000160908.14	ENSG00000160908	ZNF394	0.0411027642521525	-2.48198737375867	0.728140967311934	0.466989756465802	0.998591218466416	Exon	Hippocampus
e362818	ENSG00000155858.5	ENSG00000155858	LSM11	0.0496883487721808	-1.68061413221034	0.728137533195285	0.466991855900552	0.998591218466416	Exon	Hippocampus
e1154392	ENSG00000101997.12	ENSG00000101997	CCDC22	-0.0417924241918975	-2.36209257988054	-0.728132614432758	0.466994862977326	0.998591218466416	Exon	Hippocampus
e95771	ENSG00000008118.9	ENSG00000008118	CAMK1G	0.0638390579499257	-0.352567704875874	0.728128235924873	0.466997539779452	0.998591218466416	Exon	Hippocampus
e938915	ENSG00000185379.20	ENSG00000185379	RAD51D	-0.0337591953255179	-1.75058497611129	-0.728126143167392	0.466998819190392	0.998591218466416	Exon	Hippocampus
e540268	ENSG00000165119.19	ENSG00000165119	HNRNPK	0.0188762161555457	3.72889162664151	0.728124394351136	0.466999888333761	0.998591218466416	Exon	Hippocampus
e684403	ENSG00000111667.13	ENSG00000111667	USP5	0.0246918942498191	1.50235990015042	0.728120537122665	0.467002246465244	0.998591218466416	Exon	Hippocampus
e382507	ENSG00000204463.12	ENSG00000204463	BAG6	-0.0248564348228968	1.14875818027466	-0.728112802718766	0.467006974942836	0.998591218466416	Exon	Hippocampus
e34029	ENSG00000132780.16	ENSG00000132780	NASP	0.0321141819893382	0.856559004261613	0.728100640318671	0.467014410558326	0.998591218466416	Exon	Hippocampus
e518332	ENSG00000169398.19	ENSG00000169398	PTK2	-0.0246961124873625	1.47883573935778	-0.728093891073809	0.467018536810973	0.998591218466416	Exon	Hippocampus
e860530	ENSG00000167972.13	ENSG00000167972	ABCA3	-0.0354352352844551	0.814416548028099	-0.728091641651803	0.467019912033555	0.998591218466416	Exon	Hippocampus
e226887	ENSG00000114841.17	ENSG00000114841	DNAH1	0.0387125263040114	-1.26147970791377	0.728091377975463	0.467020073236739	0.998591218466416	Exon	Hippocampus
e890162	ENSG00000088682.13	ENSG00000088682	COQ9	0.0329004095108078	-0.701303470423917	0.728087879627363	0.467022212016524	0.998591218466416	Exon	Hippocampus
e1021246	ENSG00000267303.1	ENSG00000267303		0.0563058970699764	-2.81710423885921	0.728085216399622	0.467023840233696	0.998591218466416	Exon	Hippocampus
e189444	ENSG00000116120.9	ENSG00000116120	FARSB	0.0261266482512955	1.6380259931298	0.728084884439375	0.467024043184407	0.998591218466416	Exon	Hippocampus
e448383	ENSG00000225726.1	ENSG00000225726		0.0598111794129005	-2.4268883409668	0.728081918745421	0.467025856324464	0.998591218466416	Exon	Hippocampus
e483504	ENSG00000253230.7	ENSG00000253230	LINC00599	0.0580553270289804	-1.14581170520947	0.728079271067556	0.467027475041935	0.998591218466416	Exon	Hippocampus
e1043978	ENSG00000011600.11	ENSG00000011600	TYROBP	-0.0654042661388249	-1.5621907935434	-0.728078749801065	0.467027793730308	0.998591218466416	Exon	Hippocampus
e877003	ENSG00000169180.11	ENSG00000169180	XPO6	0.0214458608653252	2.12175914138949	0.728074959511133	0.467030111015709	0.998591218466416	Exon	Hippocampus
e17844	ENSG00000117643.14	ENSG00000117643	MAN1C1	-0.0295353979829807	2.14531179408208	-0.728072908215171	0.467031365127767	0.998591218466416	Exon	Hippocampus
e17856	ENSG00000117643.14	ENSG00000117643	MAN1C1	-0.0295353979829807	2.14531179408208	-0.728072908215171	0.467031365127767	0.998591218466416	Exon	Hippocampus
e320376	ENSG00000028310.17	ENSG00000028310	BRD9	0.0265840227892101	-0.580250255549644	0.728070435358197	0.467032876974385	0.998591218466416	Exon	Hippocampus
e859572	ENSG00000008710.18	ENSG00000008710	PKD1	-0.0598713534311998	-1.85365186216505	-0.728069088972918	0.467033700123838	0.998591218466416	Exon	Hippocampus
e120634	ENSG00000150938.9	ENSG00000150938	CRIM1	-0.0341541388066851	0.842498977048355	-0.728066737972663	0.46703513747406	0.998591218466416	Exon	Hippocampus
e105047	ENSG00000077585.13	ENSG00000077585	GPR137B	-0.0276636891912697	0.610444697829782	-0.728065137205095	0.467036116149809	0.998591218466416	Exon	Hippocampus
e213399	ENSG00000114742.13	ENSG00000114742	WDR48	0.0198897480434734	0.901957301140245	0.728058983186245	0.467039878598618	0.998591218466416	Exon	Hippocampus
e985887	ENSG00000158270.11	ENSG00000158270	COLEC12	-0.0583322350299312	0.508898060539375	-0.728037308812587	0.467053130028377	0.998591218466416	Exon	Hippocampus
e1018729	ENSG00000185236.11	ENSG00000185236	RAB11B	0.0354760827486794	-0.433101248306973	0.728034100745665	0.467055091416498	0.998591218466416	Exon	Hippocampus
e520115	ENSG00000104518.10	ENSG00000104518	GSDMD	-0.065527115662195	-2.87898494997031	-0.728033770796203	0.467055293145391	0.998591218466416	Exon	Hippocampus
e765361	ENSG00000139842.14	ENSG00000139842	CUL4A	0.0330718988659504	-1.25092373260097	0.728033467745014	0.467055478428903	0.998591218466416	Exon	Hippocampus
e448493	ENSG00000186088.15	ENSG00000186088	GSAP	-0.0334304220966329	-0.986214123311623	-0.728032844373056	0.467055859554564	0.998591218466416	Exon	Hippocampus
e694973	ENSG00000110888.17	ENSG00000110888	CAPRIN2	0.0418222773093564	-1.31921212398014	0.728032588655272	0.467056015898845	0.998591218466416	Exon	Hippocampus
e744659	ENSG00000196498.13	ENSG00000196498	NCOR2	-0.056927419276699	-2.00726341111676	-0.728010781861108	0.467069348545946	0.998591218466416	Exon	Hippocampus
e1119521	ENSG00000099889.13	ENSG00000099889	ARVCF	0.0311550994758995	0.181789433828249	0.728009721176698	0.467069997052493	0.998591218466416	Exon	Hippocampus
e879866	ENSG00000103495.13	ENSG00000103495	MAZ	0.0691557105153836	-3.41892046632769	0.728009611342175	0.467070064205773	0.998591218466416	Exon	Hippocampus
e1052157	ENSG00000105323.16	ENSG00000105323	HNRNPUL1	0.0208169247632434	1.16075313991239	0.727999893141868	0.467076005974814	0.998591218466416	Exon	Hippocampus
e326058	ENSG00000164188.8	ENSG00000164188	RANBP3L	-0.0444849294614461	-0.40645739385084	-0.727995322935925	0.467078800242142	0.998591218466416	Exon	Hippocampus
e13312	ENSG00000127481.14	ENSG00000127481	UBR4	-0.0224953176661988	1.39727539180094	-0.727993544893177	0.467079887356883	0.998591218466416	Exon	Hippocampus
e220179	ENSG00000114302.15	ENSG00000114302	PRKAR2A	-0.032069555951359	-0.999698981610361	-0.727992384087243	0.46708059708706	0.998591218466416	Exon	Hippocampus
e964320	ENSG00000141376.21	ENSG00000141376	BCAS3	0.0235729444409144	1.29702409897164	0.72798575385799	0.46708465089744	0.998591218466416	Exon	Hippocampus
e729587	ENSG00000111666.10	ENSG00000111666	CHPT1	-0.0301849787712691	0.920201437398221	-0.727977083386617	0.467089952168559	0.998591218466416	Exon	Hippocampus
e885457	ENSG00000102893.15	ENSG00000102893	PHKB	-0.0258449851210413	-0.0064720245138632	-0.727971899095224	0.467093121946976	0.998591218466416	Exon	Hippocampus
e1025192	ENSG00000104774.12	ENSG00000104774	MAN2B1	-0.050050111533508	-2.03401317981974	-0.727970188313979	0.467094167955133	0.998591218466416	Exon	Hippocampus
e914708	ENSG00000074755.14	ENSG00000074755	ZZEF1	-0.0240738152396173	-0.272323619857227	-0.727970096994334	0.467094223789949	0.998591218466416	Exon	Hippocampus
e773025	ENSG00000092098.16	ENSG00000092098	RNF31	-0.0344079923992299	-1.33839067970682	-0.727966310695434	0.467096538818682	0.998591218466416	Exon	Hippocampus
e183215	ENSG00000270659.1	ENSG00000270659		-0.0498019000955715	-2.25119086129847	-0.727963964293802	0.467097973464884	0.998591218466416	Exon	Hippocampus
e725644	ENSG00000198015.12	ENSG00000198015	MRPL42	-0.0182352233171898	1.36547994408953	-0.7279625822877	0.467098818457689	0.998591218466416	Exon	Hippocampus
e1448	ENSG00000131584.18	ENSG00000131584	ACAP3	-0.0385800159635691	0.987910640055444	-0.727959682480602	0.467100591474435	0.998591218466416	Exon	Hippocampus
e629058	ENSG00000149091.15	ENSG00000149091	DGKZ	-0.0512673756625716	1.52781827286932	-0.727959271439961	0.467100842795572	0.998591218466416	Exon	Hippocampus
e334845	ENSG00000145734.18	ENSG00000145734	BDP1	0.0242170950514295	0.903722085558147	0.727948952165042	0.46710715229832	0.998591218466416	Exon	Hippocampus
e800344	ENSG00000089737.15	ENSG00000089737	DDX24	0.0178798799127855	4.59111066553695	0.72794814161893	0.467107647891635	0.998591218466416	Exon	Hippocampus
e625981	ENSG00000085063.14	ENSG00000085063	CD59	-0.0531778964403073	0.688727698890487	-0.727947439931565	0.467108076925534	0.998591218466416	Exon	Hippocampus
e625990	ENSG00000085063.14	ENSG00000085063	CD59	-0.0531778964403073	0.688727698890487	-0.727947439931565	0.467108076925534	0.998591218466416	Exon	Hippocampus
e734163	ENSG00000174456.13	ENSG00000174456	C12orf76	-0.0452339602844717	0.185534049130534	-0.727938793864659	0.467113363422939	0.998591218466416	Exon	Hippocampus
e1037864	ENSG00000269110.1	ENSG00000269110		0.0250473753641042	-0.104444298484063	0.727937337793154	0.467114253717527	0.998591218466416	Exon	Hippocampus
e1037872	ENSG00000188171.15	ENSG00000188171	ZNF626	0.0250473753641042	-0.104444298484063	0.727937337793154	0.467114253717527	0.998591218466416	Exon	Hippocampus
e1037883	ENSG00000188171.15	ENSG00000188171	ZNF626	0.0250473753641042	-0.104444298484063	0.727937337793154	0.467114253717527	0.998591218466416	Exon	Hippocampus
e522521	ENSG00000179832.17	ENSG00000179832	MROH1	0.0404868098178564	-0.697979806641667	0.727934795836732	0.467115807963548	0.998591218466416	Exon	Hippocampus
e236367	ENSG00000113966.9	ENSG00000113966	ARL6	0.0350784187524559	0.170425176168316	0.727926789374191	0.467120703429211	0.998591218466416	Exon	Hippocampus
e483512	ENSG00000175806.14	ENSG00000175806	MSRA	0.0306841253179765	1.13912713470542	0.72792188747628	0.467123700656222	0.998591218466416	Exon	Hippocampus
e875257	ENSG00000103356.15	ENSG00000103356	EARS2	-0.0345553660414792	-0.423479462449585	-0.727918860382592	0.467125551554251	0.998591218466416	Exon	Hippocampus
e450622	ENSG00000135164.18	ENSG00000135164	DMTF1	0.0330822600568773	-0.604193130181669	0.727912165766685	0.467129644950943	0.998591218466416	Exon	Hippocampus
e523832	ENSG00000147789.15	ENSG00000147789	ZNF7	0.0320578144636878	-1.46843493666815	0.727908349149846	0.467131978615309	0.998591218466416	Exon	Hippocampus
e583052	ENSG00000183230.16	ENSG00000183230	CTNNA3	0.0591491774260095	0.680770537276486	0.727904344357022	0.467134427346564	0.998591218466416	Exon	Hippocampus
e586677	ENSG00000156042.17	ENSG00000156042	CFAP70	0.0644965089340659	-1.56031160727729	0.727903919490434	0.467134687131732	0.998591218466416	Exon	Hippocampus
e265675	ENSG00000175166.16	ENSG00000175166	PSMD2	-0.0317346282333626	-0.0501474805405104	-0.727885822447512	0.467145752664265	0.998591218466416	Exon	Hippocampus
e1013628	ENSG00000105355.8	ENSG00000105355	PLIN3	-0.0610848846848672	-1.93160928346316	-0.72788333694565	0.467147272448913	0.998591218466416	Exon	Hippocampus
e586347	ENSG00000122884.12	ENSG00000122884	P4HA1	0.0464195422150607	-0.0147043753832012	0.727882143956842	0.467148001914674	0.998591218466416	Exon	Hippocampus
e488532	ENSG00000120910.14	ENSG00000120910	PPP3CC	0.0377259643027799	-0.702639427925251	0.727871479821638	0.467154522642325	0.998591218466416	Exon	Hippocampus
e952527	ENSG00000184922.13	ENSG00000184922	FMNL1	-0.0489989778998953	0.0372633268533085	-0.727868288866048	0.467156473804515	0.998591218466416	Exon	Hippocampus
e56713	ENSG00000007341.18	ENSG00000007341	ST7L	-0.0314549835669302	-1.08795117853983	-0.727867077920514	0.467157214258233	0.998591218466416	Exon	Hippocampus
e422151	ENSG00000026652.13	ENSG00000026652	AGPAT4	0.0304550807747728	0.934800570471367	0.727861152119674	0.467160837701692	0.998591218466416	Exon	Hippocampus
e657310	ENSG00000048649.13	ENSG00000048649	RSF1	-0.0266916762721836	-0.162022076067855	-0.727859766653855	0.467161684873336	0.998591218466416	Exon	Hippocampus
e376048	ENSG00000137177.19	ENSG00000137177	KIF13A	0.032394505896673	-0.166675618662237	0.727859390173386	0.467161915080229	0.998591218466416	Exon	Hippocampus
e731850	ENSG00000151135.9	ENSG00000151135	TMEM263	0.0275936332426905	3.56766454232966	0.727855584677613	0.467164242034128	0.998591218466416	Exon	Hippocampus
e575532	ENSG00000150093.18	ENSG00000150093	ITGB1	-0.0375332854376289	0.0984365296122439	-0.727852923817192	0.467165869079457	0.998591218466416	Exon	Hippocampus
e52218	ENSG00000233184.6	ENSG00000233184		0.0467828993650406	-1.56877736470998	0.72784372133725	0.467171496175344	0.998591218466416	Exon	Hippocampus
e494456	ENSG00000077782.19	ENSG00000077782	FGFR1	-0.0417469750424694	-0.0042565627521504	-0.727839343625473	0.467174173054401	0.998591218466416	Exon	Hippocampus
e322223	ENSG00000112977.15	ENSG00000112977	DAP	-0.0711695913009445	-2.73451393534217	-0.727834470501949	0.467177152877409	0.998591218466416	Exon	Hippocampus
e322227	ENSG00000112977.15	ENSG00000112977	DAP	-0.0711695913009445	-2.73451393534217	-0.727834470501949	0.467177152877409	0.998591218466416	Exon	Hippocampus
e322234	ENSG00000112977.15	ENSG00000112977	DAP	-0.0711695913009445	-2.73451393534217	-0.727834470501949	0.467177152877409	0.998591218466416	Exon	Hippocampus
e322237	ENSG00000112977.15	ENSG00000112977	DAP	-0.0711695913009445	-2.73451393534217	-0.727834470501949	0.467177152877409	0.998591218466416	Exon	Hippocampus
e464381	ENSG00000135241.16	ENSG00000135241	PNPLA8	0.0373802610261665	-0.560446648999218	0.727833761452119	0.467177586448872	0.998591218466416	Exon	Hippocampus
e317031	ENSG00000129187.14	ENSG00000129187	DCTD	0.0333956233056151	-1.08562790611688	0.727826709364927	0.467181898687981	0.998591218466416	Exon	Hippocampus
e590141	ENSG00000133665.12	ENSG00000133665	DYDC2	-0.093921118856057	-2.2255468644201	-0.72782334254243	0.467183957454182	0.998591218466416	Exon	Hippocampus
e265366	ENSG00000161204.11	ENSG00000161204	ABCF3	0.0207745382716256	0.854054317636692	0.727819998163374	0.467186002501526	0.998591218466416	Exon	Hippocampus
e79359	ENSG00000162746.14	ENSG00000162746	FCRLB	0.0532508391225376	-1.4454126112792	0.727818031407833	0.467187205151079	0.998591218466416	Exon	Hippocampus
e79383	ENSG00000162746.14	ENSG00000162746	FCRLB	0.0532508391225376	-1.4454126112792	0.727818031407833	0.467187205151079	0.998591218466416	Exon	Hippocampus
e84738	ENSG00000116191.17	ENSG00000116191	RALGPS2	-0.0500237583839326	-1.73034332916819	-0.727790504715602	0.467204037603915	0.998591218466416	Exon	Hippocampus
e720041	ENSG00000166226.12	ENSG00000166226	CCT2	0.0222653393561157	1.54496490755965	0.727781420534807	0.467209592615148	0.998591218466416	Exon	Hippocampus
e849375	ENSG00000275674.1	ENSG00000275674		0.023264722417649	2.07146644916461	0.727777839031286	0.467211782728329	0.998591218466416	Exon	Hippocampus
e373798	ENSG00000225092.2	ENSG00000225092		-0.0664352553856573	-2.63988887999197	-0.727772710540831	0.467214918844244	0.998591218466416	Exon	Hippocampus
e533697	ENSG00000137075.17	ENSG00000137075	RNF38	0.0219191035898327	0.167597621681939	0.727762469546008	0.467221181335514	0.998591218466416	Exon	Hippocampus
e436164	ENSG00000011426.10	ENSG00000011426	ANLN	0.064882512873403	1.34885599474833	0.727760511250392	0.467222378862114	0.998591218466416	Exon	Hippocampus
e558730	ENSG00000126883.16	ENSG00000126883	NUP214	0.0274591842378597	-0.180759406362178	0.727752653831985	0.467227183806332	0.998591218466416	Exon	Hippocampus
e234274	ENSG00000114541.14	ENSG00000114541	FRMD4B	0.0585741514609658	-1.23538914227107	0.727747330801859	0.467230438944894	0.998591218466416	Exon	Hippocampus
e386175	ENSG00000204267.13	ENSG00000204267	TAP2	-0.0518749249875844	-2.33201270173525	-0.727734882364076	0.467238051460938	0.998591218466416	Exon	Hippocampus
e74830	ENSG00000132702.12	ENSG00000132702	HAPLN2	-0.0656948975892458	0.599700961625229	-0.727727934833702	0.467242300071172	0.998591218466416	Exon	Hippocampus
e466493	ENSG00000077063.10	ENSG00000077063	CTTNBP2	0.0334415636440591	-0.185153280163194	0.727722376837837	0.467245698957458	0.998591218466416	Exon	Hippocampus
e1050381	ENSG00000105221.16	ENSG00000105221	AKT2	-0.0458426086645626	-1.85376656928011	-0.727713600281928	0.467251066120734	0.998591218466416	Exon	Hippocampus
e40281	ENSG00000185839.3	ENSG00000185839		-0.0465688251891836	-2.11559516030914	-0.727705889987396	0.467255781257134	0.998591218466416	Exon	Hippocampus
e738805	ENSG00000183273.6	ENSG00000183273	CCDC60	-0.160957020239188	-4.1231486744787	-0.727699854202905	0.467259472385866	0.998591218466416	Exon	Hippocampus
e372955	ENSG00000137274.12	ENSG00000137274	BPHL	0.0364323434582305	-1.52910967577909	0.727689056629945	0.467266075583224	0.998591218466416	Exon	Hippocampus
e687131	ENSG00000256937.1	ENSG00000256937	KRT17P8	-0.0454715691287832	-2.44064401230028	-0.72768471648742	0.467268729788554	0.998591218466416	Exon	Hippocampus
e1037405	ENSG00000105726.16	ENSG00000105726	ATP13A1	0.0330992677406044	-0.442276703150016	0.727677388249305	0.467273211376712	0.998591218466416	Exon	Hippocampus
e778881	ENSG00000092208.16	ENSG00000092208	GEMIN2	0.0388544499857609	-1.93942814070498	0.727669937149605	0.467277768125477	0.998591218466416	Exon	Hippocampus
e356455	ENSG00000197948.10	ENSG00000197948	FCHSD1	-0.0416886181391074	-1.29861179366771	-0.727659520391042	0.467284138575826	0.998591218466416	Exon	Hippocampus
e982951	ENSG00000183010.16	ENSG00000183010	PYCR1	-0.0444471791876271	-1.41504716517371	-0.727650914927959	0.467289401350695	0.998591218466416	Exon	Hippocampus
e484564	ENSG00000283674.1	ENSG00000283674		-0.0482452607457816	-0.136946547541974	-0.72764924141751	0.467290424810052	0.998591218466416	Exon	Hippocampus
e216535	ENSG00000211456.10	ENSG00000211456	SACM1L	0.0476028268288935	-2.24481406437005	0.727648508256528	0.467290873185577	0.998591218466416	Exon	Hippocampus
e2150	ENSG00000175756.13	ENSG00000175756	AURKAIP1	0.0228094679114007	0.175134151022989	0.727647391323629	0.467291556262997	0.998591218466416	Exon	Hippocampus
e1076285	ENSG00000166704.11	ENSG00000166704	ZNF606	0.0247743045871039	2.15977627085804	0.727645575450886	0.467292666788968	0.998591218466416	Exon	Hippocampus
e631659	ENSG00000165916.8	ENSG00000165916	PSMC3	-0.0227756644429341	0.635581089145789	-0.727644731027409	0.46729318321013	0.998591218466416	Exon	Hippocampus
e1063617	ENSG00000104872.10	ENSG00000104872	PIH1D1	0.0649747216198207	-1.78623811946518	0.727641509280214	0.4672951535259	0.998591218466416	Exon	Hippocampus
e1083028	ENSG00000132664.11	ENSG00000132664	POLR3F	-0.0282957253466212	-0.668539870806813	-0.727634030423623	0.467299727369106	0.998591218466416	Exon	Hippocampus
e120019	ENSG00000018699.11	ENSG00000018699	TTC27	0.0300570746191045	-1.13846401074519	0.727623374185618	0.467306244446043	0.998591218466416	Exon	Hippocampus
e596650	ENSG00000213341.10	ENSG00000213341	CHUK	-0.0272003179233067	-0.519403578040793	-0.727622906190582	0.467306530660748	0.998591218466416	Exon	Hippocampus
e372975	ENSG00000137274.12	ENSG00000137274	BPHL	0.0455081050282648	-2.48494944523129	0.727621294535803	0.467307516311473	0.998591218466416	Exon	Hippocampus
e1022007	ENSG00000129353.14	ENSG00000129353	SLC44A2	-0.0302125737586798	0.0455930771832874	-0.727618136105549	0.467309447937599	0.998591218466416	Exon	Hippocampus
e426009	ENSG00000106012.17	ENSG00000106012	IQCE	0.026422940920678	-0.774747310444449	0.727616291516279	0.467310576049677	0.998591218466416	Exon	Hippocampus
e4377	ENSG00000157881.13	ENSG00000157881	PANK4	0.0365643708916448	-1.54320567980494	0.727616063573247	0.467310715454956	0.998591218466416	Exon	Hippocampus
e722662	ENSG00000067798.14	ENSG00000067798	NAV3	0.0281628001673144	-0.113659839684383	0.727597450133967	0.467322099130439	0.998591218466416	Exon	Hippocampus
e115448	ENSG00000084733.10	ENSG00000084733	RAB10	-0.018561163801184	1.95599066608941	-0.727596317552008	0.467322791804051	0.998591218466416	Exon	Hippocampus
e935393	ENSG00000196535.15	ENSG00000196535	MYO18A	0.0353487981065044	-0.387137457862133	0.727594616500546	0.467323832147902	0.998591218466416	Exon	Hippocampus
e1119114	ENSG00000184702.17	ENSG00000184702	SEPT5	0.043628556250935	2.98264462953375	0.727594483566681	0.467323913448806	0.998591218466416	Exon	Hippocampus
e208198	ENSG00000197885.10	ENSG00000197885	NKIRAS1	0.0366122950806591	-1.01040840350687	0.727593719457458	0.467324380769836	0.998591218466416	Exon	Hippocampus
e576441	ENSG00000095794.19	ENSG00000095794	CREM	0.0573159667011276	-3.12575364883116	0.727590303321691	0.467326470045125	0.998591218466416	Exon	Hippocampus
e915675	ENSG00000161920.9	ENSG00000161920	MED11	0.0390239969039973	-1.77001261263973	0.727586373814365	0.467328873299879	0.998591218466416	Exon	Hippocampus
e541232	ENSG00000156345.17	ENSG00000156345	CDK20	0.0367734930960123	-1.22503445488733	0.727584293868284	0.467330145380788	0.998591218466416	Exon	Hippocampus
e711585	ENSG00000065361.14	ENSG00000065361	ERBB3	0.0560293826083582	0.382553021543756	0.727578210494888	0.467333865941738	0.998591218466416	Exon	Hippocampus
e1088403	ENSG00000125991.18	ENSG00000125991	ERGIC3	0.0372797403584311	0.0652836597749198	0.727574401709592	0.467336195384298	0.998591218466416	Exon	Hippocampus
e463920	ENSG00000091136.13	ENSG00000091136	LAMB1	-0.070401680022014	-2.10318860124801	-0.727565574457451	0.46734159413216	0.998591218466416	Exon	Hippocampus
e1088218	ENSG00000126001.15	ENSG00000126001	CEP250	0.0249112357721802	-0.13829786507502	0.727563133913243	0.467343086775249	0.998591218466416	Exon	Hippocampus
e543854	ENSG00000185920.15	ENSG00000185920	PTCH1	-0.0436207983901202	-2.25243853135312	-0.727561163415847	0.46734429193844	0.998591218466416	Exon	Hippocampus
e724965	ENSG00000049130.13	ENSG00000049130	KITLG	0.046987557148074	-1.05403761322957	0.727557217904852	0.467346705032147	0.998591218466416	Exon	Hippocampus
e507181	ENSG00000188343.12	ENSG00000188343	FAM92A1	0.051606715579701	-2.74767618416342	0.727555860295687	0.467347535354117	0.998591218466416	Exon	Hippocampus
e507185	ENSG00000188343.12	ENSG00000188343	FAM92A1	0.051606715579701	-2.74767618416342	0.727555860295687	0.467347535354117	0.998591218466416	Exon	Hippocampus
e507194	ENSG00000188343.12	ENSG00000188343	FAM92A1	0.051606715579701	-2.74767618416342	0.727555860295687	0.467347535354117	0.998591218466416	Exon	Hippocampus
e507203	ENSG00000188343.12	ENSG00000188343	FAM92A1	0.051606715579701	-2.74767618416342	0.727555860295687	0.467347535354117	0.998591218466416	Exon	Hippocampus
e507210	ENSG00000188343.12	ENSG00000188343	FAM92A1	0.051606715579701	-2.74767618416342	0.727555860295687	0.467347535354117	0.998591218466416	Exon	Hippocampus
e688621	ENSG00000256274.1	ENSG00000256274	TAS2R64P	-0.114332395882162	-0.776653539724989	-0.727552074233195	0.467349850937156	0.998591218466416	Exon	Hippocampus
e120155	ENSG00000049323.15	ENSG00000049323	LTBP1	0.0591170760123477	-1.95418491031898	0.727549591203673	0.467351369579331	0.998591218466416	Exon	Hippocampus
e215504	ENSG00000144649.8	ENSG00000144649	FAM198A	-0.0409127550268289	0.671324635415467	-0.72754591884014	0.467353615633434	0.998591218466416	Exon	Hippocampus
e979476	ENSG00000263278.2	ENSG00000263278		-0.0613573749963461	-0.305473449514449	-0.727538888421456	0.467357915524266	0.998591218466416	Exon	Hippocampus
e1091212	ENSG00000170471.14	ENSG00000170471	RALGAPB	0.0182359492273802	0.625000180272905	0.7275377429637	0.467358616102452	0.998591218466416	Exon	Hippocampus
e61167	ENSG00000117262.18	ENSG00000117262	GPR89A	-0.0656535585477533	-0.89273922316923	-0.727536599271998	0.467359315601078	0.998591218466416	Exon	Hippocampus
e254463	ENSG00000152952.11	ENSG00000152952	PLOD2	-0.0512961981098846	-2.11611480983681	-0.727536414369754	0.467359428690059	0.998591218466416	Exon	Hippocampus
e642539	ENSG00000110046.12	ENSG00000110046	ATG2A	-0.036738817543241	-1.98275586700175	-0.727536237393275	0.467359536931536	0.998591218466416	Exon	Hippocampus
e954931	ENSG00000108439.9	ENSG00000108439	PNPO	-0.0251143800403391	0.0387041744883182	-0.727530338778141	0.467363144621305	0.998591218466416	Exon	Hippocampus
e983981	ENSG00000176155.18	ENSG00000176155	CCDC57	-0.0377469351298385	-1.82462404356287	-0.72753011894546	0.467363279074879	0.998591218466416	Exon	Hippocampus
e474276	ENSG00000106028.10	ENSG00000106028	SSBP1	0.0340479695261389	1.08106684380833	0.727518445383156	0.467370418863902	0.998591218466416	Exon	Hippocampus
e63980	ENSG00000178104.19	ENSG00000178104	PDE4DIP	0.0202943752725086	1.38894648696654	0.7275180158463	0.46737068157857	0.998591218466416	Exon	Hippocampus
e876989	ENSG00000169180.11	ENSG00000169180	XPO6	-0.0202363301380751	0.889302005690061	-0.727510069960653	0.467375541480697	0.998591218466416	Exon	Hippocampus
e1115904	ENSG00000160285.14	ENSG00000160285	LSS	-0.0431744155271402	-0.555212553098405	-0.727504631050373	0.46737886807029	0.998591218466416	Exon	Hippocampus
e205977	ENSG00000131381.12	ENSG00000131381	RBSN	0.0264417658518638	-0.3650656437669	0.727503931656332	0.467379295840196	0.998591218466416	Exon	Hippocampus
e307934	ENSG00000248394.1	ENSG00000248394	FOSL1P1	0.0461819117688847	-2.49119695642721	0.727498341142496	0.46738271517024	0.998591218466416	Exon	Hippocampus
e684163	ENSG00000010610.9	ENSG00000010610	CD4	0.0752314391615923	-2.6338594953489	0.727470677929424	0.467399635046295	0.998591218466416	Exon	Hippocampus
e121098	ENSG00000115816.14	ENSG00000115816	CEBPZ	-0.0316257308744948	-0.555455093919517	-0.727470084195745	0.467399998200192	0.998591218466416	Exon	Hippocampus
e41551	ENSG00000116641.17	ENSG00000116641	DOCK7	0.0267375743169746	0.0322985194865287	0.727468912437835	0.467400714899851	0.998591218466416	Exon	Hippocampus
e146593	ENSG00000144057.15	ENSG00000144057	ST6GAL2	0.0785988571476099	-3.15693996409938	0.727463260634121	0.467404171804924	0.998591218466416	Exon	Hippocampus
e165501	ENSG00000138382.14	ENSG00000138382	METTL5	-0.0422440622250412	-2.41218345649573	-0.727458788099287	0.467406907424586	0.998591218466416	Exon	Hippocampus
e165511	ENSG00000138382.14	ENSG00000138382	METTL5	-0.0422440622250412	-2.41218345649573	-0.727458788099287	0.467406907424586	0.998591218466416	Exon	Hippocampus
e469727	ENSG00000128578.9	ENSG00000128578	STRIP2	0.0956078877005269	-0.885347799692834	0.727448100604042	0.467413444452164	0.998591218466416	Exon	Hippocampus
e104137	ENSG00000135749.18	ENSG00000135749	PCNX2	-0.0337261155453857	-0.112903347712847	-0.727432840365741	0.467422778495268	0.998591218466416	Exon	Hippocampus
e629642	ENSG00000175224.16	ENSG00000175224	ATG13	-0.0230369366198528	0.543388325092889	-0.727429232905573	0.467424985041419	0.998591218466416	Exon	Hippocampus
e676409	ENSG00000134909.18	ENSG00000134909	ARHGAP32	0.0344190265794629	1.15379567568645	0.727424067082291	0.467428144789099	0.998591218466416	Exon	Hippocampus
e144621	ENSG00000144218.18	ENSG00000144218	AFF3	-0.0463065153146494	-0.849435692628351	-0.727422339572332	0.467429201447252	0.998591218466416	Exon	Hippocampus
e104259	ENSG00000059588.9	ENSG00000059588	TARBP1	-0.0384863308354975	0.557242259813617	-0.727418305636333	0.4674316688717	0.998591218466416	Exon	Hippocampus
e1030266	ENSG00000011243.17	ENSG00000011243	AKAP8L	0.0250763905046374	0.362318458840135	0.72741720901624	0.467432339638981	0.998591218466416	Exon	Hippocampus
e865423	ENSG00000118898.15	ENSG00000118898	PPL	-0.068808708991015	-1.97141918877222	-0.727411904227224	0.467435584415565	0.998591218466416	Exon	Hippocampus
e155651	ENSG00000168702.17	ENSG00000168702	LRP1B	0.0320881285663054	1.21957752690829	0.727409703096593	0.467436930783278	0.998591218466416	Exon	Hippocampus
e249243	ENSG00000114670.13	ENSG00000114670	NEK11	0.058206139766732	-0.379340732773189	0.727407754927542	0.467438122423536	0.998591218466416	Exon	Hippocampus
e452829	ENSG00000127980.15	ENSG00000127980	PEX1	0.0253701687611762	-0.484342731299633	0.727396393398649	0.467445071985145	0.998591218466416	Exon	Hippocampus
e56068	ENSG00000162777.16	ENSG00000162777	DENND2D	0.0926431650678694	-2.90278405462291	0.727395670341699	0.46744551426285	0.998591218466416	Exon	Hippocampus
e573728	ENSG00000107890.16	ENSG00000107890	ANKRD26	0.0259344728042637	1.15695086007788	0.727392191681534	0.467447642084443	0.998591218466416	Exon	Hippocampus
e287016	ENSG00000169019.10	ENSG00000169019	COMMD8	0.0404395431825286	-0.533201198897353	0.727381565390107	0.467454141991713	0.998591218466416	Exon	Hippocampus
e351595	ENSG00000113648.16	ENSG00000113648	H2AFY	0.0408048567296457	-2.04987618465241	0.727376844854834	0.467457029472563	0.998591218466416	Exon	Hippocampus
e755668	ENSG00000102468.10	ENSG00000102468	HTR2A	0.0594903211211793	0.85317534890697	0.727376302053937	0.467457361496393	0.998591218466416	Exon	Hippocampus
e366179	ENSG00000164463.12	ENSG00000164463	CREBRF	0.0265715227535332	0.329143565032757	0.727369799380564	0.467461339102305	0.998591218466416	Exon	Hippocampus
e555449	ENSG00000106976.20	ENSG00000106976	DNM1	0.0543081831209183	3.02705949957586	0.727368450846991	0.467462163986185	0.998591218466416	Exon	Hippocampus
e538732	ENSG00000106772.17	ENSG00000106772	PRUNE2	0.0514663986188573	0.199569334635384	0.727364527224455	0.467464564029657	0.998591218466416	Exon	Hippocampus
e885357	ENSG00000102893.15	ENSG00000102893	PHKB	0.0270734301635212	0.212581354626649	0.727362006842518	0.467466105727501	0.998591218466416	Exon	Hippocampus
e1065449	ENSG00000039650.10	ENSG00000039650	PNKP	-0.0450943734117765	-2.02088971332134	-0.727353487599849	0.467471316902311	0.998591218466416	Exon	Hippocampus
e1163800	ENSG00000223546.6	ENSG00000223546	LINC00630	-0.0282364822605563	0.613472434224296	-0.727348915671863	0.467474113539343	0.998591218466416	Exon	Hippocampus
e1088158	ENSG00000101019.21	ENSG00000101019	UQCC1	0.0272794099127511	-0.243102341289026	0.7273483859773	0.467474437552797	0.998591218466416	Exon	Hippocampus
e620938	ENSG00000166689.15	ENSG00000166689	PLEKHA7	-0.0578068898945553	-1.95838342074851	-0.727347045517554	0.467475257510788	0.998591218466416	Exon	Hippocampus
e1040422	ENSG00000257103.8	ENSG00000257103	LSM14A	-0.0266641967050025	0.735735846647967	-0.727346186934974	0.46747578270538	0.998591218466416	Exon	Hippocampus
e872147	ENSG00000103544.14	ENSG00000103544	C16orf62	-0.0234466683850176	0.484478603228285	-0.727345713436789	0.467476072344156	0.998591218466416	Exon	Hippocampus
e931227	ENSG00000072210.18	ENSG00000072210	ALDH3A2	-0.048946718237413	-0.314816934950139	-0.727339364732677	0.467479955855245	0.998591218466416	Exon	Hippocampus
e165536	ENSG00000144357.16	ENSG00000144357	UBR3	0.025173364935379	1.07500746081843	0.727337393450614	0.467481161694864	0.998591218466416	Exon	Hippocampus
e698072	ENSG00000129317.14	ENSG00000129317	PUS7L	0.0486141784347322	-2.5343849936	0.72733146832201	0.467484786125631	0.998591218466416	Exon	Hippocampus
e952458	ENSG00000184922.13	ENSG00000184922	FMNL1	-0.0489661774835266	0.037289321457446	-0.727330708610408	0.467485250846144	0.998591218466416	Exon	Hippocampus
e1107581	ENSG00000159140.18	ENSG00000159140	SON	-0.0143968292589647	5.31203057802098	-0.727325036427618	0.467488720565265	0.998591218466416	Exon	Hippocampus
e1081416	ENSG00000132639.12	ENSG00000132639	SNAP25	0.0523572111890636	0.530230483908531	0.727310875605601	0.467497382914765	0.998591218466416	Exon	Hippocampus
e1037993	ENSG00000160352.15	ENSG00000160352	ZNF714	0.0393040983969922	0.195230463316731	0.72730754593185	0.467499419730241	0.998591218466416	Exon	Hippocampus
e716595	ENSG00000135452.9	ENSG00000135452	TSPAN31	-0.0298503666155349	-0.109504656971047	-0.727299453687622	0.467504369907966	0.998591218466416	Exon	Hippocampus
e4235	ENSG00000149527.17	ENSG00000149527	PLCH2	-0.0648713074608858	-1.55966488117941	-0.727285252360222	0.467513057197081	0.998591218466416	Exon	Hippocampus
e246708	ENSG00000114626.17	ENSG00000114626	ABTB1	0.0384161034538821	-0.293068528702061	0.727279994056367	0.467516273849174	0.998591218466416	Exon	Hippocampus
e520789	ENSG00000181135.15	ENSG00000181135	ZNF707	0.0538387674250675	-3.11767214408365	0.727278346023138	0.467517281999903	0.998591218466416	Exon	Hippocampus
e1162679	ENSG00000102385.12	ENSG00000102385	DRP2	0.0501265631899127	-1.14333493191688	0.727269400088292	0.467522754514273	0.998591218466416	Exon	Hippocampus
e108858	ENSG00000151353.14	ENSG00000151353	TMEM18	0.0498515926089336	-1.75190999431969	0.727265535969851	0.467525118330094	0.998591218466416	Exon	Hippocampus
e858936	ENSG00000167962.13	ENSG00000167962	ZNF598	-0.0391394435367059	-1.37009123794956	-0.727258803609667	0.467529236765169	0.998591218466416	Exon	Hippocampus
e823317	ENSG00000171766.15	ENSG00000171766	GATM	0.031121907635469	2.44135547525151	0.727253706959411	0.467532354589082	0.998591218466416	Exon	Hippocampus
e1047231	ENSG00000196218.12	ENSG00000196218	RYR1	-0.0501421722928534	-2.42382936038729	-0.727239580248652	0.467540996521072	0.998591218466416	Exon	Hippocampus
e617841	ENSG00000175356.12	ENSG00000175356	SCUBE2	-0.0543250036150189	-2.92412304202882	-0.727230389784355	0.467546618781132	0.998591218466416	Exon	Hippocampus
e662628	ENSG00000137672.12	ENSG00000137672	TRPC6	0.0744653469879677	-3.0387226707726	0.727210495275732	0.467558789361644	0.998591218466416	Exon	Hippocampus
e845538	ENSG00000103723.12	ENSG00000103723	AP3B2	-0.0545264614048751	0.292947855903392	-0.727207223129155	0.467560791133088	0.998591218466416	Exon	Hippocampus
e922708	ENSG00000178971.13	ENSG00000178971	CTC1	-0.0385046288151538	-1.9891658413471	-0.727203743887812	0.467562919602251	0.998591218466416	Exon	Hippocampus
e625634	ENSG00000060749.14	ENSG00000060749	QSER1	-0.0378025728964245	-1.15905545751444	-0.727200319152785	0.467565014731764	0.998591218466416	Exon	Hippocampus
e471919	ENSG00000155561.14	ENSG00000155561	NUP205	-0.0272137155167247	-0.37332530848616	-0.727196794503512	0.467567170990668	0.998591218466416	Exon	Hippocampus
e166623	ENSG00000198586.13	ENSG00000198586	TLK1	0.0277325608036878	0.384777175582892	0.727185164932993	0.467574285600204	0.998591218466416	Exon	Hippocampus
e447400	ENSG00000127957.16	ENSG00000127957	PMS2P3	0.0510598360655899	-2.43536396159012	0.727184728361389	0.467574552682307	0.998591218466416	Exon	Hippocampus
e302218	ENSG00000168769.13	ENSG00000168769	TET2	-0.0234303048131366	0.504456865279376	-0.727184387875079	0.467574760982214	0.998591218466416	Exon	Hippocampus
e959819	ENSG00000008294.20	ENSG00000008294	SPAG9	0.0325820834356485	1.33968072842253	0.727182090073633	0.467576166713596	0.998591218466416	Exon	Hippocampus
e528721	ENSG00000147872.9	ENSG00000147872	PLIN2	-0.059708808363428	-1.02155622626108	-0.727175275452461	0.467580335724205	0.998591218466416	Exon	Hippocampus
e134757	ENSG00000144034.14	ENSG00000144034	TPRKB	0.0333582115829937	-1.13778800845174	0.727160231176324	0.46758953950008	0.998591218466416	Exon	Hippocampus
e301226	ENSG00000109320.11	ENSG00000109320	NFKB1	-0.0373867972244985	-0.993069625697093	-0.727154181302278	0.467593240715869	0.998591218466416	Exon	Hippocampus
e8312	ENSG00000054523.17	ENSG00000054523	KIF1B	-0.0249592087749636	2.57949007282505	-0.727153030451668	0.467593944789637	0.998591218466416	Exon	Hippocampus
e1132467	ENSG00000100379.17	ENSG00000100379	KCTD17	0.0437899765837705	-0.99705801376427	0.727145728074424	0.467598412292229	0.998591218466416	Exon	Hippocampus
e354283	ENSG00000184584.12	ENSG00000184584	TMEM173	-0.0796393642008785	-2.59395545528281	-0.72714572037823	0.467598417000677	0.998591218466416	Exon	Hippocampus
e115115	ENSG00000138101.18	ENSG00000138101	DTNB	0.0503250283925976	-1.09427460113086	0.72714496086089	0.467598881665203	0.998591218466416	Exon	Hippocampus
e452241	ENSG00000127914.16	ENSG00000127914	AKAP9	0.0283385716519098	0.572313290913726	0.727143785994467	0.467599600436329	0.998591218466416	Exon	Hippocampus
e190646	ENSG00000153827.13	ENSG00000153827	TRIP12	-0.0177846086104474	1.47806569740343	-0.727134636711522	0.467605197894047	0.998591218466416	Exon	Hippocampus
e950644	ENSG00000108312.14	ENSG00000108312	UBTF	0.0173515938893393	1.11840654953724	0.727122202298526	0.46761280522768	0.998591218466416	Exon	Hippocampus
e479299	ENSG00000178234.12	ENSG00000178234	GALNT11	0.0658849945772425	1.8654901821719	0.727118065516655	0.467615336112709	0.998591218466416	Exon	Hippocampus
e313802	ENSG00000205208.4	ENSG00000205208	C4orf46	-0.0329039244146292	0.124638494132202	-0.727114674022014	0.467617411036358	0.998591218466416	Exon	Hippocampus
e68444	ENSG00000143621.16	ENSG00000143621	ILF2	-0.0202811904654313	1.00316040585339	-0.72711021153172	0.467620141205236	0.998591218466416	Exon	Hippocampus
e1063692	ENSG00000104872.10	ENSG00000104872	PIH1D1	0.0657952293746885	-1.85466980637578	0.727109500113835	0.467620576454278	0.998591218466416	Exon	Hippocampus
e24701	ENSG00000121904.17	ENSG00000121904	CSMD2	-0.051427657708261	-1.72037562373098	-0.72710726122853	0.467621946217046	0.998591218466416	Exon	Hippocampus
e978249	ENSG00000183077.15	ENSG00000183077	AFMID	0.0382845527546122	0.901990342901402	0.727107075103297	0.467622060089623	0.998591218466416	Exon	Hippocampus
e27097	ENSG00000183431.11	ENSG00000183431	SF3A3	0.0224480040083475	0.522876306849745	0.727105115939313	0.46762325871929	0.998591218466416	Exon	Hippocampus
e461452	ENSG00000170629.14	ENSG00000170629	DPY19L2P2	0.0679921406815759	-2.60016434489529	0.727095271260525	0.467629281785685	0.998591218466416	Exon	Hippocampus
e756132	ENSG00000102543.14	ENSG00000102543	CDADC1	0.042133835973838	-2.50656740712735	0.727092741211261	0.467630829700419	0.998591218466416	Exon	Hippocampus
e603255	ENSG00000183605.16	ENSG00000183605	SFXN4	-0.035561767563058	-1.18329036679258	-0.727088832841043	0.467633220894184	0.998591218466416	Exon	Hippocampus
e188772	ENSG00000072182.12	ENSG00000072182	ASIC4	0.0458233562383832	-1.68424161575531	0.727081328086927	0.467637812423337	0.998591218466416	Exon	Hippocampus
e617162	ENSG00000166436.15	ENSG00000166436	TRIM66	-0.0450068505473262	-1.92191001379604	-0.727076354860366	0.467640855137076	0.998591218466416	Exon	Hippocampus
e37247	ENSG00000117862.11	ENSG00000117862	TXNDC12	-0.0271542393453406	0.0445740320855794	-0.727067800507287	0.467646088877284	0.998591218466416	Exon	Hippocampus
e264537	ENSG00000114796.15	ENSG00000114796	KLHL24	0.0365619394668821	3.60166096103288	0.727065816585331	0.46764730268876	0.998591218466416	Exon	Hippocampus
e759166	ENSG00000136111.12	ENSG00000136111	TBC1D4	0.0488678332953379	-2.46133111745615	0.727063170889692	0.467648921392122	0.998591218466416	Exon	Hippocampus
e481453	ENSG00000104714.13	ENSG00000104714	ERICH1	0.0730450878375799	-2.11166893618405	0.727058745116289	0.467651629198954	0.998591218466416	Exon	Hippocampus
e1007314	ENSG00000064687.12	ENSG00000064687	ABCA7	0.0626702241764073	-2.88620404994261	0.727054320376367	0.467654336382197	0.998591218466416	Exon	Hippocampus
e341031	ENSG00000175471.19	ENSG00000175471	MCTP1	0.0537844763268911	0.298711148499306	0.727051869941802	0.467655835632348	0.998591218466416	Exon	Hippocampus
e477333	ENSG00000127399.14	ENSG00000127399	LRRC61	-0.0583015394618411	-3.09953527181337	-0.727042627571011	0.467661490419041	0.998591218466416	Exon	Hippocampus
e59789	ENSG00000143067.4	ENSG00000143067	ZNF697	-0.0416940961592559	2.32802385418904	-0.727041519945995	0.46766216810304	0.998591218466416	Exon	Hippocampus
e208257	ENSG00000174748.18	ENSG00000174748	RPL15	0.0311375905400182	3.45439500210312	0.727033280611089	0.467667209235502	0.998591218466416	Exon	Hippocampus
e406264	ENSG00000130348.11	ENSG00000130348	QRSL1	0.0234412022394743	-0.155934308600118	0.727032932022334	0.467667422515773	0.998591218466416	Exon	Hippocampus
e927145	ENSG00000197566.9	ENSG00000197566	ZNF624	-0.0540763533320995	-3.0076348373671	-0.727030384857893	0.467668980972513	0.998591218466416	Exon	Hippocampus
e322484	ENSG00000039139.9	ENSG00000039139	DNAH5	-0.0849775060643977	-2.70350168963906	-0.727029520803924	0.467669509635831	0.998591218466416	Exon	Hippocampus
e1132110	ENSG00000100350.14	ENSG00000100350	FOXRED2	-0.0329666463566067	-0.205589744590885	-0.727027172829181	0.467670946223838	0.998591218466416	Exon	Hippocampus
e898267	ENSG00000184939.15	ENSG00000184939	ZFP90	-0.0418444025283325	-2.13523589163053	-0.727019645229078	0.467675551937306	0.998591218466416	Exon	Hippocampus
e786142	ENSG00000154001.13	ENSG00000154001	PPP2R5E	-0.0308081222638169	-0.0266575542871349	-0.727018170698559	0.467676454122229	0.998591218466416	Exon	Hippocampus
e348619	ENSG00000145808.8	ENSG00000145808	ADAMTS19	0.0482852095044809	-1.13821805953041	0.727015266150517	0.46767823125983	0.998591218466416	Exon	Hippocampus
e474179	ENSG00000006530.15	ENSG00000006530	AGK	0.0265152985966179	-0.246981634995304	0.727012856144473	0.467679705816485	0.998591218466416	Exon	Hippocampus
e854225	ENSG00000103126.14	ENSG00000103126	AXIN1	-0.0378717700038075	-1.7625886128632	-0.727010119149459	0.467681380443726	0.998591218466416	Exon	Hippocampus
e118901	ENSG00000115295.19	ENSG00000115295	CLIP4	-0.0178915261966514	1.73074315629217	-0.726997152069628	0.467689314381907	0.998591218466416	Exon	Hippocampus
e846972	ENSG00000073417.14	ENSG00000073417	PDE8A	0.044423624834332	-0.260643623259375	0.726978594243465	0.467700669161614	0.998591218466416	Exon	Hippocampus
e962325	ENSG00000108387.14	ENSG00000108387	SEPT4	0.0502914628048671	1.50944981251907	0.726975297188526	0.467702686511598	0.998591218466416	Exon	Hippocampus
e934537	ENSG00000076604.14	ENSG00000076604	TRAF4	0.0483114440726929	-1.73133060123879	0.726970240145533	0.467705780744725	0.998591218466416	Exon	Hippocampus
e1118764	ENSG00000185608.8	ENSG00000185608	MRPL40	-0.0386836814172089	-1.99790515170545	-0.726967369211388	0.467707537377047	0.998591218466416	Exon	Hippocampus
e737867	ENSG00000123066.7	ENSG00000123066	MED13L	-0.0209146393899397	1.04803002199518	-0.726954725847061	0.467715273488957	0.998591218466416	Exon	Hippocampus
e201944	ENSG00000163719.19	ENSG00000163719	MTMR14	-0.0400941278125396	-1.72223593067457	-0.726947082434572	0.467719950308308	0.998591218466416	Exon	Hippocampus
e181674	ENSG00000118260.14	ENSG00000118260	CREB1	0.047826317845149	-2.52203250529617	0.72694644705925	0.467720339080282	0.998591218466416	Exon	Hippocampus
e1069819	ENSG00000242779.6	ENSG00000242779	ZNF702P	0.0606067152608816	-1.82621106937614	0.726937607783816	0.46772574765421	0.998591218466416	Exon	Hippocampus
e566601	ENSG00000107929.14	ENSG00000107929	LARP4B	0.020576854566222	0.164322190299558	0.726931791466973	0.467729306559876	0.998591218466416	Exon	Hippocampus
e159328	ENSG00000283228.1	ENSG00000283228		0.0431666100924424	-0.0995027647623467	0.726923506709056	0.467734375888798	0.998591218466416	Exon	Hippocampus
e54579	ENSG00000181754.6	ENSG00000181754	AMIGO1	0.0288386343959623	2.91415274570881	0.726921815191254	0.467735410908932	0.998591218466416	Exon	Hippocampus
e234397	ENSG00000187098.14	ENSG00000187098	MITF	0.0590406262482317	-1.19144752612947	0.726916464919852	0.46773868468637	0.998591218466416	Exon	Hippocampus
e83580	ENSG00000135870.11	ENSG00000135870	RC3H1	0.0232135698929992	0.231258511206892	0.72691136987406	0.467741802305666	0.998591218466416	Exon	Hippocampus
e759686	ENSG00000102805.14	ENSG00000102805	CLN5	0.0365498258981397	0.195357308385533	0.726904947013952	0.467745732420793	0.998591218466416	Exon	Hippocampus
e34262	ENSG00000159592.10	ENSG00000159592	GPBP1L1	0.0196267430296313	0.957850587433534	0.726894603365501	0.467752061684799	0.998591218466416	Exon	Hippocampus
e632156	ENSG00000109920.12	ENSG00000109920	FNBP4	-0.0502006296450166	-1.92000347583586	-0.726890068203313	0.467754836759217	0.998591218466416	Exon	Hippocampus
e841966	ENSG00000140386.12	ENSG00000140386	SCAPER	0.0310384322846153	-0.985120601852353	0.726888900845773	0.467755551069011	0.998591218466416	Exon	Hippocampus
e1119509	ENSG00000099889.13	ENSG00000099889	ARVCF	0.0311145014655466	0.181915667723527	0.726880821737384	0.467760494717784	0.998591218466416	Exon	Hippocampus
e93768	ENSG00000174514.12	ENSG00000174514	MFSD4A	-0.0586968824382829	1.27844684030979	-0.726874978534806	0.467764070222186	0.998591218466416	Exon	Hippocampus
e485583	ENSG00000253671.1	ENSG00000253671		0.064918329603278	-2.58934867399724	0.726874738690343	0.467764216985339	0.998591218466416	Exon	Hippocampus
e453158	ENSG00000004766.15	ENSG00000004766	VPS50	0.0315628300458247	-0.128533353352377	0.726874554753845	0.467764329537883	0.998591218466416	Exon	Hippocampus
e824644	ENSG00000166200.14	ENSG00000166200	COPS2	-0.0556995931673672	-2.83622567477433	-0.726874356519504	0.467764450839434	0.998591218466416	Exon	Hippocampus
e411726	ENSG00000196569.11	ENSG00000196569	LAMA2	-0.0681796191706844	-3.09488871931713	-0.726858094576162	0.467774401742773	0.998591218466416	Exon	Hippocampus
e486938	ENSG00000104613.11	ENSG00000104613	INTS10	0.0226782805448567	0.198643806664315	0.726857586198582	0.467774712827796	0.998591218466416	Exon	Hippocampus
e284393	ENSG00000065882.15	ENSG00000065882	TBC1D1	-0.0434129074751096	-1.25864127613015	-0.726845734506724	0.467781965115408	0.998591218466416	Exon	Hippocampus
e662467	ENSG00000165895.17	ENSG00000165895	ARHGAP42	-0.0455602196004793	-1.81012567677554	-0.726843620935917	0.467783258458288	0.998591218466416	Exon	Hippocampus
e907252	ENSG00000140948.11	ENSG00000140948	ZCCHC14	-0.0315220975193619	0.833527994233002	-0.726842028605751	0.467784232843273	0.998591218466416	Exon	Hippocampus
e731846	ENSG00000151135.9	ENSG00000151135	TMEM263	0.027552942880263	3.56964503755377	0.726840142808022	0.467785386809553	0.998591218466416	Exon	Hippocampus
e1133502	ENSG00000100124.13	ENSG00000100124	ANKRD54	-0.0433623847584879	-1.64288212970667	-0.726835503549537	0.467788225693322	0.998591218466416	Exon	Hippocampus
e736697	ENSG00000089127.12	ENSG00000089127	OAS1	0.0720477236520886	-2.31769212058548	0.726830589153779	0.46779123295125	0.998591218466416	Exon	Hippocampus
e518983	ENSG00000105339.10	ENSG00000105339	DENND3	0.0436994045586108	-0.701546293373095	0.726823091991544	0.467795820697841	0.998591218466416	Exon	Hippocampus
e1169225	ENSG00000056277.15	ENSG00000056277	ZNF280C	-0.0269026525456256	0.066700007038274	-0.726823034290303	0.467795856007122	0.998591218466416	Exon	Hippocampus
e46781	ENSG00000137941.16	ENSG00000137941	TTLL7	0.0490704609024658	-2.27812859249292	0.726822631013962	0.467796102785168	0.998591218466416	Exon	Hippocampus
e103289	ENSG00000143643.12	ENSG00000143643	TTC13	0.0287246185933949	-0.301674366504467	0.726818987391335	0.467798332440889	0.998591218466416	Exon	Hippocampus
e838316	ENSG00000103855.17	ENSG00000103855	CD276	0.0643183581387777	-3.19867437409932	0.72681782580492	0.467799043256082	0.998591218466416	Exon	Hippocampus
e293920	ENSG00000198301.11	ENSG00000198301	SDAD1	0.0219569773597911	0.72583624276177	0.726816306318827	0.467799973083464	0.998591218466416	Exon	Hippocampus
e819979	ENSG00000159459.11	ENSG00000159459	UBR1	-0.0246426784267829	-0.116659815007819	-0.726811951899065	0.467802637712906	0.998591218466416	Exon	Hippocampus
e1070279	ENSG00000160336.14	ENSG00000160336	ZNF761	0.0418278593882552	-2.34930570170145	0.726804775917577	0.467807028978062	0.998591218466416	Exon	Hippocampus
e481476	ENSG00000104714.13	ENSG00000104714	ERICH1	-0.038677166715743	-1.27179769331577	-0.726787396233482	0.467817664384971	0.998591218466416	Exon	Hippocampus
e515933	ENSG00000153310.18	ENSG00000153310	FAM49B	0.0243433877889881	1.15095803292592	0.726786497660302	0.467818214265792	0.998591218466416	Exon	Hippocampus
e853506	ENSG00000161980.5	ENSG00000161980	POLR3K	0.0251171672822388	-0.175403468711885	0.726766239327979	0.467830611424332	0.998591218466416	Exon	Hippocampus
e689739	ENSG00000111348.8	ENSG00000111348	ARHGDIB	0.0725024283142265	-2.33050449563068	0.726753493373935	0.467838411449924	0.998591218466416	Exon	Hippocampus
e419949	ENSG00000213079.9	ENSG00000213079	SCAF8	-0.019170773342097	1.16795237220361	-0.726745087578389	0.467843555507774	0.998591218466416	Exon	Hippocampus
e81676	ENSG00000198734.10	ENSG00000198734	F5	0.188699302521783	-3.17985296646504	0.726738056927859	0.467847858048322	0.998591218466416	Exon	Hippocampus
e1004960	ENSG00000197971.14	ENSG00000197971	MBP	0.0667981115410542	5.44881205461692	0.726734258851021	0.467850182362966	0.998591218466416	Exon	Hippocampus
e444194	ENSG00000196313.11	ENSG00000196313	POM121	-0.0294188814943441	0.265577959065308	-0.726725455063995	0.467855570054105	0.998591218466416	Exon	Hippocampus
e625677	ENSG00000121690.10	ENSG00000121690	DEPDC7	0.0598193828227656	-1.81380187197454	0.726725272194762	0.467855681965736	0.998591218466416	Exon	Hippocampus
e800509	ENSG00000119698.11	ENSG00000119698	PPP4R4	-0.0526741673607146	0.607851067508473	-0.726723307213543	0.467856884488555	0.998591218466416	Exon	Hippocampus
e340981	ENSG00000133302.12	ENSG00000133302	SLF1	-0.0468881347588869	-2.2512423134506	-0.726719369332261	0.467859294385516	0.998591218466416	Exon	Hippocampus
e894987	ENSG00000125122.15	ENSG00000125122	LRRC29	0.0505864624279263	-2.66962823289132	0.726703751960678	0.467868851942334	0.998591218466416	Exon	Hippocampus
e15335	ENSG00000076864.19	ENSG00000076864	RAP1GAP	0.0473016414615589	0.818321089859855	0.726670949221589	0.467888926995541	0.998591218466416	Exon	Hippocampus
e503973	ENSG00000164751.14	ENSG00000164751	PEX2	-0.034487427390928	0.108737186865664	-0.726670297957179	0.467889325569781	0.998591218466416	Exon	Hippocampus
e810097	ENSG00000206190.11	ENSG00000206190	ATP10A	0.0653388995812626	-2.99053591125585	0.72666505380302	0.467892535002402	0.998591218466416	Exon	Hippocampus
e890003	ENSG00000260038.1	ENSG00000260038		-0.0484477986052424	-2.63446091883875	-0.726663723381525	0.467893349224911	0.998591218466416	Exon	Hippocampus
e898956	ENSG00000102908.20	ENSG00000102908	NFAT5	-0.0219932190026144	0.819891631153447	-0.726661649620948	0.467894618375054	0.998591218466416	Exon	Hippocampus
e44960	ENSG00000116783.14	ENSG00000116783	TNNI3K	0.052592549692472	-2.63985792735977	0.726661240189857	0.46789486894882	0.998591218466416	Exon	Hippocampus
e565623	ENSG00000181090.18	ENSG00000181090	EHMT1	-0.049157620572813	-2.59635622898152	-0.726643645777915	0.467905636882745	0.998591218466416	Exon	Hippocampus
e640871	ENSG00000149782.11	ENSG00000149782	PLCB3	-0.0532160931959144	-2.82638566861952	-0.726641528341578	0.467906932781587	0.998591218466416	Exon	Hippocampus
e433388	ENSG00000106052.13	ENSG00000106052	TAX1BP1	-0.0261846619229232	1.4302444793757	-0.726627883298836	0.467915283774804	0.998591218466416	Exon	Hippocampus
e546057	ENSG00000136824.18	ENSG00000136824	SMC2	0.0354939165585539	-1.08486019643746	0.72662508349331	0.467916997312627	0.998591218466416	Exon	Hippocampus
e436789	ENSG00000078053.16	ENSG00000078053	AMPH	0.055004264674448	0.0120808780038813	0.726620615565655	0.467919731782288	0.998591218466416	Exon	Hippocampus
e252918	ENSG00000114120.11	ENSG00000114120	SLC25A36	0.0410265298284085	-1.33214965834339	0.726618214065106	0.467921201556938	0.998591218466416	Exon	Hippocampus
e726193	ENSG00000180263.13	ENSG00000180263	FGD6	-0.0447037977601219	-2.52218181797736	-0.72661596739356	0.467922576574931	0.998591218466416	Exon	Hippocampus
e739458	ENSG00000255857.5	ENSG00000255857	PXN-AS1	0.0426673752352199	-2.47717049873183	0.726595785618237	0.467934928416336	0.998591218466416	Exon	Hippocampus
e354325	ENSG00000131508.15	ENSG00000131508	UBE2D2	-0.0279542611845392	1.33554260002561	-0.72659562958188	0.467935023915893	0.998591218466416	Exon	Hippocampus
e548738	ENSG00000138835.22	ENSG00000138835	RGS3	0.0581918397085291	-1.11180807089894	0.726595382746353	0.467935174987651	0.998591218466416	Exon	Hippocampus
e10506	ENSG00000162493.16	ENSG00000162493	PDPN	-0.0744549957753266	-1.76332571522169	-0.726592365100685	0.46793702189188	0.998591218466416	Exon	Hippocampus
e1088493	ENSG00000125991.18	ENSG00000125991	ERGIC3	0.0540325304631168	-3.05441953935986	0.726591930063939	0.467937288149852	0.998591218466416	Exon	Hippocampus
e105316	ENSG00000116977.18	ENSG00000116977	LGALS8	0.0265589326418423	1.1093803226074	0.726585573717968	0.467941178469423	0.998591218466416	Exon	Hippocampus
e109624	ENSG00000171865.9	ENSG00000171865	RNASEH1	-0.0337183018833893	-0.990231141711668	-0.726578595801431	0.467945449233957	0.998591218466416	Exon	Hippocampus
e646623	ENSG00000254986.7	ENSG00000254986	DPP3	-0.0436397687757037	-2.50427366887667	-0.726569569111764	0.467950973961907	0.998591218466416	Exon	Hippocampus
e352309	ENSG00000031003.10	ENSG00000031003	FAM13B	0.0204312415049177	1.44796820860222	0.726564715851619	0.467953944383882	0.998591218466416	Exon	Hippocampus
e747749	ENSG00000090612.20	ENSG00000090612	ZNF268	0.0337150913716002	-1.60019192049831	0.726563882123588	0.467954454665448	0.998591218466416	Exon	Hippocampus
e898196	ENSG00000184939.15	ENSG00000184939	ZFP90	-0.0399055580532896	-1.87801380567143	-0.726559881509416	0.467956903237618	0.998591218466416	Exon	Hippocampus
e438981	ENSG00000136271.10	ENSG00000136271	DDX56	0.0212663823568188	0.313204200130577	0.726557669748387	0.467958256946951	0.998591218466416	Exon	Hippocampus
e618446	ENSG00000133812.15	ENSG00000133812	SBF2	-0.0232875997588475	0.0421304426026432	-0.726553634863511	0.467960726505667	0.998591218466416	Exon	Hippocampus
e676209	ENSG00000134954.14	ENSG00000134954	ETS1	-0.0451144684303444	-1.92808978749588	-0.726553093075096	0.467961058108815	0.998591218466416	Exon	Hippocampus
e648353	ENSG00000201684.1	ENSG00000201684	RN7SKP239	-0.0528455459822423	-2.56531394936932	-0.726550695780517	0.467962525381386	0.998591218466416	Exon	Hippocampus
e1098493	ENSG00000124222.22	ENSG00000124222	STX16	-0.0241780259641344	0.579184837771115	-0.726547226975668	0.467964648480112	0.998591218466416	Exon	Hippocampus
e121728	ENSG00000119787.13	ENSG00000119787	ATL2	0.0222444599504035	1.18176536068779	0.726546431307934	0.467965135473139	0.998591218466416	Exon	Hippocampus
e18508	ENSG00000130695.13	ENSG00000130695	CEP85	-0.0280123992539858	1.17808697046529	-0.726543773070822	0.467966762464543	0.998591218466416	Exon	Hippocampus
e68502	ENSG00000143624.13	ENSG00000143624	INTS3	0.024119207398828	-0.398666347869086	0.726543754910825	0.467966773579499	0.998591218466416	Exon	Hippocampus
e236742	ENSG00000080819.6	ENSG00000080819	CPOX	0.0383407154146293	0.15492779758879	0.726543179172383	0.467967125964396	0.998591218466416	Exon	Hippocampus
e651943	ENSG00000137496.17	ENSG00000137496	IL18BP	-0.0411264009173844	-2.06949125749558	-0.726542028328285	0.46796783034733	0.998591218466416	Exon	Hippocampus
e709724	ENSG00000123338.12	ENSG00000123338	NCKAP1L	-0.058387093988327	-1.48752229051236	-0.726540612137106	0.467968697138786	0.998591218466416	Exon	Hippocampus
e532186	ENSG00000165283.15	ENSG00000165283	STOML2	0.0252972832929442	0.737075312429939	0.726530008530927	0.467975187191506	0.998591218466416	Exon	Hippocampus
e918648	ENSG00000132535.18	ENSG00000132535	DLG4	-0.0428136372453285	2.66731797726411	-0.726528869851909	0.467975884135385	0.998591218466416	Exon	Hippocampus
e372461	ENSG00000112685.13	ENSG00000112685	EXOC2	0.0276529066151041	-0.383979518250397	0.726516021025897	0.467983748472971	0.998591218466416	Exon	Hippocampus
e211846	ENSG00000093167.17	ENSG00000093167	LRRFIP2	0.0232263700306192	1.04110217519502	0.72651560169456	0.467984005132926	0.998591218466416	Exon	Hippocampus
e306023	ENSG00000283050.1	ENSG00000283050	GTF2IP12	0.0526172599530482	-1.82491650056991	0.726509455756092	0.467987766883884	0.998591218466416	Exon	Hippocampus
e487286	ENSG00000168546.10	ENSG00000168546	GFRA2	-0.0673288233563781	-1.94645780467603	-0.726509400293361	0.467987800831093	0.998591218466416	Exon	Hippocampus
e618987	ENSG00000072952.18	ENSG00000072952	MRVI1	-0.0676810593218718	-3.0685958909342	-0.726509117878937	0.467987973689194	0.998591218466416	Exon	Hippocampus
e39032	ENSG00000157216.15	ENSG00000157216	SSBP3	-0.0390862461617047	0.282853674116376	-0.726502439199539	0.467992061535522	0.998591218466416	Exon	Hippocampus
e546944	ENSG00000260230.2	ENSG00000260230	FRRS1L	0.0528448596988346	-1.18208610331958	0.726489776582251	0.467999812049453	0.998591218466416	Exon	Hippocampus
e984556	ENSG00000178927.17	ENSG00000178927	C17orf62	-0.0406950602611331	-1.37943505802442	-0.726485543381857	0.468002403115699	0.998591218466416	Exon	Hippocampus
e858753	ENSG00000183751.14	ENSG00000183751	TBL3	-0.0351578074249034	-1.67453800844434	-0.726474920178517	0.468008905423592	0.998591218466416	Exon	Hippocampus
e1032272	ENSG00000099331.13	ENSG00000099331	MYO9B	0.0455581187784171	-0.82397759298248	0.726474791169944	0.468008984388168	0.998591218466416	Exon	Hippocampus
e982300	ENSG00000225663.7	ENSG00000225663	MCRIP1	-0.0287352211654778	1.08152516780965	-0.726469442972901	0.468012257960932	0.998591218466416	Exon	Hippocampus
e836663	ENSG00000066933.15	ENSG00000066933	MYO9A	0.0202621447985001	3.39499552857632	0.726468807090294	0.46801264717855	0.998591218466416	Exon	Hippocampus
e232457	ENSG00000153266.12	ENSG00000153266	FEZF2	0.073580418243592	0.823189889959727	0.726453123407222	0.468022247066849	0.998591218466416	Exon	Hippocampus
e1012267	ENSG00000167654.17	ENSG00000167654	ATCAY	0.0452985299533536	-0.624390692642874	0.72644747031246	0.468025707319083	0.998591218466416	Exon	Hippocampus
e1071617	ENSG00000167613.15	ENSG00000167613	LAIR1	-0.0688847021747793	-1.60914038602224	-0.726444844455975	0.468027314607393	0.998591218466416	Exon	Hippocampus
e701409	ENSG00000174243.9	ENSG00000174243	DDX23	-0.0229944842494168	-0.376053320948521	-0.726439933927163	0.468030320353226	0.998591218466416	Exon	Hippocampus
e648172	ENSG00000172830.12	ENSG00000172830	SSH3	-0.0595076822440324	-2.90383977849164	-0.726436803304685	0.468032236619956	0.998591218466416	Exon	Hippocampus
e741474	ENSG00000110801.13	ENSG00000110801	PSMD9	-0.0320066335653966	-0.37543884244344	-0.72643386047778	0.468034037940232	0.998591218466416	Exon	Hippocampus
e362673	ENSG00000135074.15	ENSG00000135074	ADAM19	-0.0652795749795902	-3.10531568696154	-0.726433351892873	0.468034349248197	0.998591218466416	Exon	Hippocampus
e268957	ENSG00000127241.16	ENSG00000127241	MASP1	-0.0513869918869868	-0.758761584288431	-0.726431446285435	0.468035515683311	0.998591218466416	Exon	Hippocampus
e12084	ENSG00000080947.14	ENSG00000080947	CROCCP3	0.0387762020110215	-0.936373325991861	0.726429521033984	0.4680366941443	0.998591218466416	Exon	Hippocampus
e809084	ENSG00000275835.4	ENSG00000275835	TUBGCP5	-0.0340571596776599	-1.43530731341416	-0.726408620495755	0.468049487628184	0.998591218466416	Exon	Hippocampus
e609212	ENSG00000023191.16	ENSG00000023191	RNH1	0.0414958571046563	-1.74447215600702	0.726407008531412	0.468050474340032	0.998591218466416	Exon	Hippocampus
e992201	ENSG00000141452.9	ENSG00000141452	C18orf8	0.0435246194542911	-2.4090104869561	0.726404258265682	0.468052157828935	0.998591218466416	Exon	Hippocampus
e1075415	ENSG00000198300.12	ENSG00000198300	PEG3	0.0288177258948871	2.77530636916644	0.726400418663026	0.468054508126902	0.998591218466416	Exon	Hippocampus
e247033	ENSG00000163902.11	ENSG00000163902	RPN1	-0.026765914409059	2.40552009806484	-0.726395608915582	0.468057452279257	0.998591218466416	Exon	Hippocampus
e770151	ENSG00000100461.17	ENSG00000100461	RBM23	-0.0239733549412557	-0.0056174026849371	-0.726395542689796	0.468057492817591	0.998591218466416	Exon	Hippocampus
e544779	ENSG00000196116.7	ENSG00000196116	TDRD7	-0.0317679257980086	-1.20948248370774	-0.726389163407698	0.468061397732756	0.998591218466416	Exon	Hippocampus
e301840	ENSG00000164039.14	ENSG00000164039	BDH2	-0.0516798275434093	-1.48486177734258	-0.726381689559545	0.46806597268172	0.998591218466416	Exon	Hippocampus
e978446	ENSG00000087157.18	ENSG00000087157	PGS1	-0.0324616198195786	-1.5287600485742	-0.726381112972401	0.468066325627676	0.998591218466416	Exon	Hippocampus
e326559	ENSG00000113569.15	ENSG00000113569	NUP155	0.0340451660876396	-1.73316033379635	0.726375652721611	0.468069668015179	0.998591218466416	Exon	Hippocampus
e779303	ENSG00000165379.13	ENSG00000165379	LRFN5	-0.0906541156718673	-1.53478080672571	-0.726369014181125	0.468073731687937	0.998591218466416	Exon	Hippocampus
e339140	ENSG00000205464.11	ENSG00000205464	ATP6AP1L	0.0412570660286234	-1.08711514375965	0.726368926553394	0.468073785327934	0.998591218466416	Exon	Hippocampus
e681214	ENSG00000171792.10	ENSG00000171792	RHNO1	0.0384053939237599	-1.92945744964507	0.726367092676655	0.468074907908778	0.998591218466416	Exon	Hippocampus
e527468	ENSG00000107186.16	ENSG00000107186	MPDZ	0.0232497481935009	1.43680909921589	0.726361203680813	0.468078512781639	0.998591218466416	Exon	Hippocampus
e245314	ENSG00000173706.12	ENSG00000173706	HEG1	-0.0429119690548326	-1.06764958759722	-0.72636118992464	0.468078521202321	0.998591218466416	Exon	Hippocampus
e1176104	ENSG00000196924.14	ENSG00000196924	FLNA	-0.0765750853818347	-1.75697583635773	-0.72635862685383	0.468080090157903	0.998591218466416	Exon	Hippocampus
e54275	ENSG00000143126.7	ENSG00000143126	CELSR2	-0.0473122602176557	1.35914696756666	-0.726354834014781	0.468082411907941	0.998591218466416	Exon	Hippocampus
e754606	ENSG00000274001.1	ENSG00000274001		-0.0585768610300208	-2.71020045974602	-0.726337339818386	0.468093120895331	0.998591218466416	Exon	Hippocampus
e863814	ENSG00000262246.5	ENSG00000262246	CORO7	-0.0404385371138552	-1.53019136325115	-0.72633616431193	0.468093840480786	0.998591218466416	Exon	Hippocampus
e281759	ENSG00000263327.6	ENSG00000263327	TAPT1-AS1	-0.044121972869331	-0.83618056502834	-0.726334305482876	0.468094978362948	0.998591218466416	Exon	Hippocampus
e516745	ENSG00000129292.20	ENSG00000129292	PHF20L1	0.0274423203480532	2.35961208805305	0.726333113864866	0.468095707812694	0.998591218466416	Exon	Hippocampus
e21866	ENSG00000134644.15	ENSG00000134644	PUM1	0.0266814938240662	1.12474022949735	0.72632116638541	0.468103021505015	0.998591218466416	Exon	Hippocampus
e753750	ENSG00000102738.7	ENSG00000102738	MRPS31	0.0269550086183627	0.322746692793391	0.72632027277009	0.468103568537388	0.998591218466416	Exon	Hippocampus
e247699	ENSG00000129071.9	ENSG00000129071	MBD4	0.0272629618642682	-0.64842780662172	0.726316726025415	0.468105739703482	0.998591218466416	Exon	Hippocampus
e347920	ENSG00000164241.13	ENSG00000164241	C5orf63	0.0474169484073337	-0.83154631878302	0.726303920269293	0.468113578888811	0.998591218466416	Exon	Hippocampus
e520724	ENSG00000104522.15	ENSG00000104522	TSTA3	-0.0308654799236774	-1.05760482375116	-0.726298742040735	0.468116748819459	0.998591218466416	Exon	Hippocampus
e852536	ENSG00000140471.16	ENSG00000140471	LINS1	-0.0284626195057612	0.151307567463628	-0.726291007077528	0.468121483915985	0.998591218466416	Exon	Hippocampus
e321369	ENSG00000112941.13	ENSG00000112941	PAPD7	-0.0183776555540439	2.05821906111336	-0.726287725067182	0.46812349306556	0.998591218466416	Exon	Hippocampus
e648335	ENSG00000175482.8	ENSG00000175482	POLD4	-0.029553016327749	0.120251838684635	-0.726285306707324	0.468124973516943	0.998591218466416	Exon	Hippocampus
e719665	ENSG00000135679.22	ENSG00000135679	MDM2	-0.0371469405777332	-1.099690982914	-0.726278624841245	0.468129063979564	0.998591218466416	Exon	Hippocampus
e575632	ENSG00000150093.18	ENSG00000150093	ITGB1	-0.0372721719282919	0.12792420121452	-0.726277912776773	0.468129499887872	0.998591218466416	Exon	Hippocampus
e245231	ENSG00000082781.11	ENSG00000082781	ITGB5	-0.0498564370265852	-0.552163194234781	-0.726275326286562	0.468131083275288	0.998591218466416	Exon	Hippocampus
e676216	ENSG00000134954.14	ENSG00000134954	ETS1	-0.0450276138983552	-1.50418886980097	-0.726270998675624	0.468133732541809	0.998591218466416	Exon	Hippocampus
e682466	ENSG00000067182.7	ENSG00000067182	TNFRSF1A	-0.0635548884495831	-1.35343596586066	-0.726261614897418	0.468139477109365	0.998591218466416	Exon	Hippocampus
e1031158	ENSG00000105058.11	ENSG00000105058	FAM32A	-0.0200754136868811	1.23864795343283	-0.726261286853204	0.468139677932398	0.998591218466416	Exon	Hippocampus
e783006	ENSG00000186615.10	ENSG00000186615	KTN1-AS1	0.0260139080943842	-0.104747905812085	0.726252611464236	0.468144988873901	0.998591218466416	Exon	Hippocampus
e1045660	ENSG00000188227.12	ENSG00000188227	ZNF793	0.0388515543529882	-1.76143616351886	0.726246011768042	0.468149029130219	0.998591218466416	Exon	Hippocampus
e570122	ENSG00000165630.13	ENSG00000165630	PRPF18	-0.0236250792413084	0.33438037684187	-0.726242288126958	0.468151308708012	0.998591218466416	Exon	Hippocampus
e923081	ENSG00000166579.15	ENSG00000166579	NDEL1	0.0271834857208053	-0.085916085013896	0.72624177210603	0.468151624611622	0.998591218466416	Exon	Hippocampus
e1041111	ENSG00000105711.10	ENSG00000105711	SCN1B	-0.0731805490861908	-2.54662705401928	-0.726241214263843	0.468151966117983	0.998591218466416	Exon	Hippocampus
e395969	ENSG00000096093.15	ENSG00000096093	EFHC1	0.0547506357626865	0.0287415047073327	0.726239299543408	0.468153138295012	0.998591218466416	Exon	Hippocampus
e186969	ENSG00000187736.12	ENSG00000187736	NHEJ1	0.0242670537608042	-0.232218163667737	0.726239143885303	0.468153233587771	0.998591218466416	Exon	Hippocampus
e624986	ENSG00000148950.9	ENSG00000148950	IMMP1L	-0.0408128880327004	-1.8940198122174	-0.726232528952494	0.468157283211446	0.998591218466416	Exon	Hippocampus
e147039	ENSG00000163006.11	ENSG00000163006	CCDC138	-0.0349185201096878	-1.22431570235496	-0.726231737279849	0.468157767870174	0.998591218466416	Exon	Hippocampus
e493746	ENSG00000156735.10	ENSG00000156735	BAG4	0.0287202661329678	0.965007260129189	0.726224713330938	0.468162067914944	0.998591218466416	Exon	Hippocampus
e1099707	ENSG00000179242.15	ENSG00000179242	CDH4	-0.0556998030779081	-2.17238012602638	-0.726224144236619	0.468162416314091	0.998591218466416	Exon	Hippocampus
e479295	ENSG00000178234.12	ENSG00000178234	GALNT11	0.0658025676490533	1.86618202405231	0.726212956269318	0.468169265609174	0.998591218466416	Exon	Hippocampus
e560992	ENSG00000160293.16	ENSG00000160293	VAV2	-0.0522729114457279	-2.84513749363301	-0.726197830525828	0.468178525706999	0.998591218466416	Exon	Hippocampus
e321495	ENSG00000078295.16	ENSG00000078295	ADCY2	-0.027157779720909	3.11346170586026	-0.726192362877153	0.468181873069111	0.998591218466416	Exon	Hippocampus
e811879	ENSG00000166912.16	ENSG00000166912	MTMR10	0.039880037836527	0.249432296774277	0.726184936141953	0.468186419829527	0.998591218466416	Exon	Hippocampus
e277609	ENSG00000249673.6	ENSG00000249673	NOP14-AS1	0.0247150664753573	1.12353354014751	0.726180899378285	0.468188891208034	0.998591218466416	Exon	Hippocampus
e471321	ENSG00000085662.13	ENSG00000085662	AKR1B1	0.0556672664193423	-1.23934685857705	0.726172661107036	0.46819393484671	0.998591218466416	Exon	Hippocampus
e988188	ENSG00000173482.16	ENSG00000173482	PTPRM	0.0246748283901246	1.33655652079503	0.726168027418552	0.46819677169914	0.998591218466416	Exon	Hippocampus
e341698	ENSG00000175426.10	ENSG00000175426	PCSK1	0.0912330503126959	2.2343963290173	0.726164416534579	0.468198982373361	0.998591218466416	Exon	Hippocampus
e919584	ENSG00000132522.15	ENSG00000132522	GPS2	0.0380777437137786	-1.20207940361444	0.72615218956491	0.468206468075609	0.998591218466416	Exon	Hippocampus
e661800	ENSG00000270689.1	ENSG00000270689	BUD13P1	0.0402777292031029	-0.819746709086005	0.726149876106183	0.468207884449019	0.998591218466416	Exon	Hippocampus
e810925	ENSG00000206149.10	ENSG00000206149	HERC2P9	0.0746045836299204	-1.25830630657638	0.726146560067366	0.468209914638177	0.998591218466416	Exon	Hippocampus
e704242	ENSG00000161813.21	ENSG00000161813	LARP4	-0.0459361824380456	-1.4895396658485	-0.726146107537102	0.468210191692621	0.998591218466416	Exon	Hippocampus
e951670	ENSG00000182963.9	ENSG00000182963	GJC1	-0.0379525810945381	0.594051739550975	-0.726143501499275	0.468211787199539	0.998591218466416	Exon	Hippocampus
e1177498	ENSG00000130826.16	ENSG00000130826	DKC1	-0.0226889339550986	-0.462825752622829	-0.726134782621378	0.468217125221544	0.998591218466416	Exon	Hippocampus
e435906	ENSG00000122545.18	ENSG00000122545	SEPT7	0.0328087434290266	3.70612491075755	0.726125471687076	0.46822282575991	0.998591218466416	Exon	Hippocampus
e149357	ENSG00000189223.14	ENSG00000189223	PAX8-AS1	0.147464772408016	-1.2612606107046	0.726114696956051	0.468229422543227	0.998591218466416	Exon	Hippocampus
e100189	ENSG00000185842.14	ENSG00000185842	DNAH14	-0.0519563360177797	-2.42494257081346	-0.726110587814406	0.468231938361364	0.998591218466416	Exon	Hippocampus
e775293	ENSG00000139910.19	ENSG00000139910	NOVA1	0.0484262205592764	-2.57244914083313	0.726109975841193	0.468232313042035	0.998591218466416	Exon	Hippocampus
e591967	ENSG00000148688.13	ENSG00000148688	RPP30	0.0264276512170278	-0.716166347712463	0.726105848243426	0.468234840168605	0.998591218466416	Exon	Hippocampus
e292169	ENSG00000018189.12	ENSG00000018189	RUFY3	0.0258479995148429	2.58022163346679	0.726099499317267	0.468238727320891	0.998591218466416	Exon	Hippocampus
e535333	ENSG00000154529.14	ENSG00000154529	CNTNAP3B	0.093701105160707	-1.96082277525989	0.726098490363419	0.468239345058072	0.998591218466416	Exon	Hippocampus
e983697	ENSG00000169718.17	ENSG00000169718	DUS1L	0.0400535868228258	-2.19555656937564	0.726095004409426	0.468241479354814	0.998591218466416	Exon	Hippocampus
e571092	ENSG00000077943.7	ENSG00000077943	ITGA8	-0.0673736805605454	-1.65807764545656	-0.726088204350377	0.468245642748298	0.998591218466416	Exon	Hippocampus
e937122	ENSG00000196712.16	ENSG00000196712	NF1	0.0246224310777844	1.31581685922751	0.726079838639514	0.468250764753543	0.998591218466416	Exon	Hippocampus
e827053	ENSG00000128989.10	ENSG00000128989	ARPP19	0.0325831847814918	-0.369986819486985	0.726077276353175	0.468252333549837	0.998591218466416	Exon	Hippocampus
e272644	ENSG00000163960.11	ENSG00000163960	UBXN7	0.0363699941369709	-1.86337767303486	0.72606791200161	0.468258067032273	0.998591218466416	Exon	Hippocampus
e272655	ENSG00000163960.11	ENSG00000163960	UBXN7	0.0363699941369709	-1.86337767303486	0.72606791200161	0.468258067032273	0.998591218466416	Exon	Hippocampus
e272665	ENSG00000163960.11	ENSG00000163960	UBXN7	0.0363699941369709	-1.86337767303486	0.72606791200161	0.468258067032273	0.998591218466416	Exon	Hippocampus
e272672	ENSG00000163960.11	ENSG00000163960	UBXN7	0.0363699941369709	-1.86337767303486	0.72606791200161	0.468258067032273	0.998591218466416	Exon	Hippocampus
e632193	ENSG00000109920.12	ENSG00000109920	FNBP4	0.0331418398845366	-1.67387242491323	0.72606735917425	0.468258405511384	0.998591218466416	Exon	Hippocampus
e911140	ENSG00000179409.10	ENSG00000179409	GEMIN4	-0.0271342866739608	-0.570982981582713	-0.726066224937998	0.468259099969618	0.998591218466416	Exon	Hippocampus
e187403	ENSG00000115657.12	ENSG00000115657	ABCB6	0.0299732020220179	-0.578118052826644	0.726058337493611	0.468263929226894	0.998591218466416	Exon	Hippocampus
e624806	ENSG00000170959.14	ENSG00000170959	DCDC1	-0.111078325274973	-2.9216957590133	-0.726057859135398	0.468264222112877	0.998591218466416	Exon	Hippocampus
e877721	ENSG00000188603.17	ENSG00000188603	CLN3	0.040199018865341	-1.84612085738473	0.726057319769928	0.468264552352099	0.998591218466416	Exon	Hippocampus
e294450	ENSG00000138758.11	ENSG00000138758	SEPT11	0.0279817518927963	1.30355071386642	0.726051502242791	0.468268114278449	0.998591218466416	Exon	Hippocampus
e79451	ENSG00000162745.10	ENSG00000162745	OLFML2B	-0.0811003082440471	-3.02910213439724	-0.726050219287482	0.468268899801921	0.998591218466416	Exon	Hippocampus
e324823	ENSG00000242110.7	ENSG00000242110	AMACR	0.0357573478998565	0.939767151756413	0.726049730121078	0.46826919930724	0.998591218466416	Exon	Hippocampus
e617994	ENSG00000184014.7	ENSG00000184014	DENND5A	0.0264129468238101	2.09139469069315	0.726036198691498	0.468277484332047	0.998591218466416	Exon	Hippocampus
e194644	ENSG00000157985.18	ENSG00000157985	AGAP1	-0.0427631240062963	-1.89542436604357	-0.726032723802335	0.468279611950619	0.998591218466416	Exon	Hippocampus
e393650	ENSG00000137221.14	ENSG00000137221	TJAP1	0.0464970029560697	0.457560753954775	0.726023028523319	0.468285548241958	0.998591218466416	Exon	Hippocampus
e1006353	ENSG00000099822.2	ENSG00000099822	HCN2	-0.0445263459248429	0.747472364511759	-0.726023023459114	0.468285551342715	0.998591218466416	Exon	Hippocampus
e81680	ENSG00000198734.10	ENSG00000198734	F5	0.191397011980274	-3.04498011853942	0.726020622079377	0.468287021682294	0.998591218466416	Exon	Hippocampus
e153704	ENSG00000233221.6	ENSG00000233221		0.0998700160682861	-3.21051168338664	0.72601838610951	0.468288390745455	0.998591218466416	Exon	Hippocampus
e117424	ENSG00000115234.10	ENSG00000115234	SNX17	0.0204739342580016	2.03056698842421	0.726015495077603	0.468290160900195	0.998591218466416	Exon	Hippocampus
e390054	ENSG00000146192.14	ENSG00000146192	FGD2	-0.0540908325792563	-1.1888258115845	-0.726015371263024	0.468290236710913	0.998591218466416	Exon	Hippocampus
e520827	ENSG00000181135.15	ENSG00000181135	ZNF707	0.0477872835272738	-2.57687169230079	0.726014269299299	0.468290911435157	0.998591218466416	Exon	Hippocampus
e11537	ENSG00000116809.11	ENSG00000116809	ZBTB17	0.0342477505128396	-1.10094016778813	0.726005637790164	0.4682961964631	0.998591218466416	Exon	Hippocampus
e313852	ENSG00000171503.11	ENSG00000171503	ETFDH	-0.0265865332903513	0.419690256817116	-0.726002970552457	0.468297829605518	0.998591218466416	Exon	Hippocampus
e577631	ENSG00000273363.1	ENSG00000273363		0.0522413203149776	-2.6489775767966	0.72600174873523	0.468298577721952	0.998591218466416	Exon	Hippocampus
e914963	ENSG00000185722.16	ENSG00000185722	ANKFY1	-0.019418005655207	1.27543707575926	-0.725979400111581	0.468312261860209	0.998591218466416	Exon	Hippocampus
e191841	ENSG00000135931.17	ENSG00000135931	ARMC9	0.0378979464274348	-0.533841681067922	0.725974857690756	0.468315043227111	0.998591218466416	Exon	Hippocampus
e504006	ENSG00000171033.12	ENSG00000171033	PKIA	0.0427855757607798	5.04050279991531	0.725968633803157	0.468318854186813	0.998591218466416	Exon	Hippocampus
e1166568	ENSG00000123496.7	ENSG00000123496	IL13RA2	-0.0663680157684386	-2.15872313612124	-0.725966951490921	0.468319884289374	0.998591218466416	Exon	Hippocampus
e359755	ENSG00000070808.15	ENSG00000070808	CAMK2A	-0.0617291966986127	4.84467426414729	-0.725965409084341	0.468320828726915	0.998591218466416	Exon	Hippocampus
e1127313	ENSG00000186575.17	ENSG00000186575	NF2	-0.0538323954330696	-1.11440677300133	-0.725962427392561	0.468322654462307	0.998591218466416	Exon	Hippocampus
e364620	ENSG00000184347.14	ENSG00000184347	SLIT3	-0.0583084437095185	-0.426917103252654	-0.725961024172587	0.468323513676686	0.998591218466416	Exon	Hippocampus
e465964	ENSG00000004866.19	ENSG00000004866	ST7	-0.0276306329992207	-0.953057981655265	-0.72596017454616	0.468324033917172	0.998591218466416	Exon	Hippocampus
e458686	ENSG00000172336.4	ENSG00000172336	POP7	0.0236089913332162	1.28947257268377	0.725959852043211	0.468324231391212	0.998591218466416	Exon	Hippocampus
e206870	ENSG00000131378.13	ENSG00000131378	RFTN1	-0.0459618582092493	-1.11666905248645	-0.725959486371789	0.468324455298097	0.998591218466416	Exon	Hippocampus
e32567	ENSG00000187147.17	ENSG00000187147	RNF220	0.070490570132559	-1.7746775747029	0.725956472758232	0.468326300587646	0.998591218466416	Exon	Hippocampus
e1056332	ENSG00000187244.10	ENSG00000187244	BCAM	-0.0713590191784596	-2.67684917247997	-0.725952504399276	0.468328730491067	0.998591218466416	Exon	Hippocampus
e1038810	ENSG00000213967.10	ENSG00000213967	ZNF726	-0.0499220572458326	-2.83715741999088	-0.725946346371579	0.468332501185151	0.998591218466416	Exon	Hippocampus
e988049	ENSG00000173482.16	ENSG00000173482	PTPRM	0.0293510083702499	0.129497117316456	0.72592477342678	0.468345710900853	0.998591218466416	Exon	Hippocampus
e10296	ENSG00000048707.13	ENSG00000048707	VPS13D	-0.0424477892089387	-2.53231603701766	-0.725918328929902	0.46834965708619	0.998591218466416	Exon	Hippocampus
e46195	ENSG00000137959.15	ENSG00000137959	IFI44L	0.0674240345794476	2.47084057308083	0.725917844489862	0.468349953726103	0.998591218466416	Exon	Hippocampus
e608831	ENSG00000185187.12	ENSG00000185187	SIGIRR	-0.0387534830790147	-0.599271179242169	-0.725916444373535	0.468350811067851	0.998591218466416	Exon	Hippocampus
e397100	ENSG00000124749.16	ENSG00000124749	COL21A1	-0.0681900063859668	-2.70287848695029	-0.725907066485005	0.468356553509874	0.998591218466416	Exon	Hippocampus
e318544	ENSG00000154556.17	ENSG00000154556	SORBS2	0.0398709473456988	0.581572009017051	0.725884874317579	0.468370142783892	0.998591218466416	Exon	Hippocampus
e404277	ENSG00000112159.11	ENSG00000112159	MDN1	-0.0251784741395323	-0.279707843106491	-0.725870700002089	0.468378822477008	0.998591218466416	Exon	Hippocampus
e9909	ENSG00000116691.10	ENSG00000116691	MIIP	-0.05285210905186	-2.55474964659057	-0.725863321528817	0.468383340747066	0.998591218466416	Exon	Hippocampus
e736179	ENSG00000173064.11	ENSG00000173064	HECTD4	-0.0283990104602073	0.761404406783074	-0.725860035363381	0.46838535306586	0.998591218466416	Exon	Hippocampus
e507705	ENSG00000164944.11	ENSG00000164944	KIAA1429	0.0281196315533485	-0.448356940697199	0.725859999664508	0.468385374926476	0.998591218466416	Exon	Hippocampus
e129756	ENSG00000169764.14	ENSG00000169764	UGP2	-0.0279168180836519	1.85081808704292	-0.725857942332119	0.468386634758599	0.998591218466416	Exon	Hippocampus
e317219	ENSG00000151718.15	ENSG00000151718	WWC2	0.027820339656795	-1.0455482268323	0.725827367495881	0.468405357847701	0.998591218466416	Exon	Hippocampus
e143914	ENSG00000071073.12	ENSG00000071073	MGAT4A	0.0305144670252219	0.156980953195705	0.725825730145887	0.468406360522202	0.998591218466416	Exon	Hippocampus
e328858	ENSG00000151883.17	ENSG00000151883	PARP8	-0.0322260675196583	0.817806970398433	-0.725820169424903	0.468409765785428	0.998591218466416	Exon	Hippocampus
e831803	ENSG00000035664.11	ENSG00000035664	DAPK2	0.0436670206101153	0.328214874836472	0.725816058763046	0.468412283073184	0.998591218466416	Exon	Hippocampus
e131090	ENSG00000169599.12	ENSG00000169599	NFU1	0.0225538816762954	0.443703423784639	0.725815602936284	0.468412562212912	0.998591218466416	Exon	Hippocampus
e643212	ENSG00000149809.14	ENSG00000149809	TM7SF2	0.034696443028328	0.49900373729612	0.725800442173471	0.468421846431324	0.998591218466416	Exon	Hippocampus
e781248	ENSG00000100503.23	ENSG00000100503	NIN	0.0446133997383272	-1.91923443468341	0.725791215015291	0.46842749705142	0.998591218466416	Exon	Hippocampus
e781252	ENSG00000100503.23	ENSG00000100503	NIN	0.0446133997383272	-1.91923443468341	0.725791215015291	0.46842749705142	0.998591218466416	Exon	Hippocampus
e235865	ENSG00000083937.8	ENSG00000083937	CHMP2B	0.028650827379392	3.14847710272451	0.725764751888658	0.468443703017706	0.998591218466416	Exon	Hippocampus
e218261	ENSG00000173473.10	ENSG00000173473	SMARCC1	0.0254425650851705	0.0658156618481721	0.725764598146686	0.468443797169895	0.998591218466416	Exon	Hippocampus
e728673	ENSG00000136021.18	ENSG00000136021	SCYL2	0.027004876738732	-0.397121374814008	0.725762466152442	0.468445102812655	0.998591218466416	Exon	Hippocampus
e61215	ENSG00000117262.18	ENSG00000117262	GPR89A	-0.0648578343185628	-2.81895778442935	-0.725740406869313	0.468458612134523	0.998591218466416	Exon	Hippocampus
e310304	ENSG00000170365.9	ENSG00000170365	SMAD1	-0.0580590940018705	-2.52477781649154	-0.725738042833927	0.468460059905883	0.998591218466416	Exon	Hippocampus
e227401	ENSG00000010322.15	ENSG00000010322	NISCH	-0.0280424372746188	1.32675022738507	-0.725732771473218	0.468463288176611	0.998591218466416	Exon	Hippocampus
e18312	ENSG00000142675.17	ENSG00000142675	CNKSR1	-0.0550681181284529	-2.52766522744934	-0.725730227331068	0.46846484625685	0.998591218466416	Exon	Hippocampus
e545976	ENSG00000198785.4	ENSG00000198785	GRIN3A	-0.0657427092768386	-1.41397880819407	-0.725728909702895	0.468465653198121	0.998591218466416	Exon	Hippocampus
e455980	ENSG00000197343.10	ENSG00000197343	ZNF655	0.0307237040331313	-0.495894938087548	0.725724602030591	0.468468291306304	0.998591218466416	Exon	Hippocampus
e335729	ENSG00000214944.9	ENSG00000214944	ARHGEF28	-0.0498946451450308	-2.01873554076679	-0.725721948511615	0.468469916380669	0.998591218466416	Exon	Hippocampus
e189737	ENSG00000036257.12	ENSG00000036257	CUL3	0.0250113977492653	1.99767024304567	0.725720764498809	0.468470641497601	0.998591218466416	Exon	Hippocampus
e1097301	ENSG00000064787.13	ENSG00000064787	BCAS1	0.054297606416192	1.94444948087008	0.725720220122752	0.468470974886348	0.998591218466416	Exon	Hippocampus
e580017	ENSG00000197444.9	ENSG00000197444	OGDHL	0.0408689891983135	0.139266715667425	0.725717976827657	0.468472348734603	0.998591218466416	Exon	Hippocampus
e54509	ENSG00000162650.16	ENSG00000162650	ATXN7L2	0.0541026085599389	-2.30717227837032	0.725716516404004	0.468473243134627	0.998591218466416	Exon	Hippocampus
e198990	ENSG00000168397.16	ENSG00000168397	ATG4B	-0.0224064385705249	-0.285923638526474	-0.725714228577054	0.468474644259062	0.998591218466416	Exon	Hippocampus
e1025299	ENSG00000123154.11	ENSG00000123154	WDR83	0.0565095178162048	-3.06747659983355	0.725709368752049	0.468477620549402	0.998591218466416	Exon	Hippocampus
e253083	ENSG00000177311.11	ENSG00000177311	ZBTB38	0.0283042389193563	1.12410735892908	0.725707077865644	0.468479023554815	0.998591218466416	Exon	Hippocampus
e806169	ENSG00000185100.10	ENSG00000185100	ADSSL1	0.06800526675715	-3.09327963211537	0.725700376787835	0.468483127503022	0.998591218466416	Exon	Hippocampus
e241284	ENSG00000184307.13	ENSG00000184307	ZDHHC23	0.0501671909198072	-0.101527011826111	0.725697799226208	0.468484706087151	0.998591218466416	Exon	Hippocampus
e1052485	ENSG00000248098.11	ENSG00000248098	BCKDHA	0.0266364167540063	-0.291754790232325	0.725691742991797	0.468488415137369	0.998591218466416	Exon	Hippocampus
e1085982	ENSG00000171456.16	ENSG00000171456	ASXL1	-0.0437180009227143	-2.23655876427058	-0.725689626752361	0.46848971120042	0.998591218466416	Exon	Hippocampus
e975413	ENSG00000188878.18	ENSG00000188878	FBF1	-0.0473891136641501	-2.88628849512021	-0.725689276032113	0.468489925994622	0.998591218466416	Exon	Hippocampus
e1148542	ENSG00000198947.15	ENSG00000198947	DMD	-0.031192979204911	0.675204173644226	-0.72568728247814	0.468491146922706	0.998591218466416	Exon	Hippocampus
e528623	ENSG00000178031.16	ENSG00000178031	ADAMTSL1	0.0924376522223443	-3.44219356436636	0.725670083903226	0.468501680055904	0.998591218466416	Exon	Hippocampus
e391375	ENSG00000161912.17	ENSG00000161912	ADCY10P1	0.0555801409906599	-1.79239004925989	0.725669946834141	0.468501764003325	0.998591218466416	Exon	Hippocampus
e957064	ENSG00000005884.17	ENSG00000005884	ITGA3	-0.0512103322929157	-2.34717632854055	-0.725669728208933	0.468501897899491	0.998591218466416	Exon	Hippocampus
e733875	ENSG00000139436.20	ENSG00000139436	GIT2	0.0316469340582158	-1.28310719918791	0.725657921892345	0.468509128664155	0.998591218466416	Exon	Hippocampus
e218277	ENSG00000214773.1	ENSG00000214773		-0.036897819087372	-2.04190133674244	-0.725655021737899	0.468510904869813	0.998591218466416	Exon	Hippocampus
e167613	ENSG00000091428.17	ENSG00000091428	RAPGEF4	-0.0635314597219828	-2.7236676989324	-0.725642207740035	0.468518752874418	0.998591218466416	Exon	Hippocampus
e108930	ENSG00000172554.11	ENSG00000172554	SNTG2	0.0696612069152759	-2.60165939740665	0.725640800716389	0.468519614618366	0.998591218466416	Exon	Hippocampus
e858852	ENSG00000183751.14	ENSG00000183751	TBL3	-0.0521060548377904	-2.68303215253797	-0.725639020544259	0.468520704901631	0.998591218466416	Exon	Hippocampus
e564689	ENSG00000176248.8	ENSG00000176248	ANAPC2	0.0304313090639261	-1.15927909209494	0.725637919330353	0.468521379351213	0.998591218466416	Exon	Hippocampus
e1011146	ENSG00000104964.14	ENSG00000104964	AES	0.0281341232690438	2.74635781296323	0.725629272968831	0.468526674921434	0.998591218466416	Exon	Hippocampus
e1099068	ENSG00000087460.23	ENSG00000087460	GNAS	0.0297013916076357	3.61254213267516	0.725624934145685	0.468529332299451	0.998591218466416	Exon	Hippocampus
e165516	ENSG00000144357.16	ENSG00000144357	UBR3	0.0234432639014203	1.57608396308533	0.725620587898007	0.468531994233134	0.998591218466416	Exon	Hippocampus
e888643	ENSG00000125124.11	ENSG00000125124	BBS2	-0.0236376190736917	1.35435980826699	-0.725617970825678	0.468533597107871	0.998591218466416	Exon	Hippocampus
e752572	ENSG00000133104.12	ENSG00000133104	SPG20	0.0235897552276216	3.1818017232036	0.725616868583348	0.468534272197647	0.998591218466416	Exon	Hippocampus
e821688	ENSG00000167004.12	ENSG00000167004	PDIA3	-0.0324854273997399	2.17939621969467	-0.725611937699441	0.46853729222012	0.998591218466416	Exon	Hippocampus
e722870	ENSG00000067715.13	ENSG00000067715	SYT1	0.0578989113955135	4.35825246632238	0.725601193906161	0.46854387251739	0.998591218466416	Exon	Hippocampus
e486414	ENSG00000104763.18	ENSG00000104763	ASAH1	0.0252444304890597	1.16243109417703	0.725591466449402	0.468549830378966	0.998591218466416	Exon	Hippocampus
e583723	ENSG00000138346.14	ENSG00000138346	DNA2	-0.046828597008889	-2.69503596380939	-0.725583968242126	0.468554422901108	0.998591218466416	Exon	Hippocampus
e604135	ENSG00000066468.21	ENSG00000066468	FGFR2	0.0531831633708033	0.698439014428268	0.725581862920694	0.468555712378535	0.998591218466416	Exon	Hippocampus
e213374	ENSG00000168356.11	ENSG00000168356	SCN11A	-0.0734087777087232	-3.22858321391688	-0.7255799811004	0.468556864966576	0.998591218466416	Exon	Hippocampus
e627134	ENSG00000135362.13	ENSG00000135362	PRR5L	0.0517647191723882	0.384073079870428	0.72557960531395	0.468557095130596	0.998591218466416	Exon	Hippocampus
e92521	ENSG00000143845.14	ENSG00000143845	ETNK2	-0.0601716914356656	-1.28005752197456	-0.725578360783629	0.468557857388708	0.998591218466416	Exon	Hippocampus
e729869	ENSG00000075188.8	ENSG00000075188	NUP37	-0.0447351206670927	-2.3676328556911	-0.725574373057396	0.468560299822128	0.998591218466416	Exon	Hippocampus
e897932	ENSG00000103061.12	ENSG00000103061	SLC7A6OS	0.0296165564635688	-1.33921916247431	0.725567774346542	0.468564341467156	0.998591218466416	Exon	Hippocampus
e882682	ENSG00000175938.6	ENSG00000175938	ORAI3	-0.0369332428861932	0.710138537461832	-0.72556162408186	0.46856810846079	0.998591218466416	Exon	Hippocampus
e854090	ENSG00000076344.15	ENSG00000076344	RGS11	0.0348159510036373	1.65583530388791	0.725556661713545	0.468571147888568	0.998591218466416	Exon	Hippocampus
e717167	ENSG00000118596.11	ENSG00000118596	SLC16A7	0.0523672751674139	-2.58476650560445	0.725550948510895	0.468574647212493	0.998591218466416	Exon	Hippocampus
e654516	ENSG00000175581.13	ENSG00000175581	MRPL48	0.0345339296244858	-1.34999243386443	0.725546505465067	0.468577368578227	0.998591218466416	Exon	Hippocampus
e755101	ENSG00000136152.14	ENSG00000136152	COG3	-0.0257685144388948	-0.743768437525596	-0.725534578595206	0.468584673829897	0.998591218466416	Exon	Hippocampus
e1013051	ENSG00000167670.15	ENSG00000167670	CHAF1A	-0.0254992048509421	-0.286203689815155	-0.725532587911081	0.468585893137411	0.998591218466416	Exon	Hippocampus
e298755	ENSG00000138640.14	ENSG00000138640	FAM13A	-0.0408444618037786	-1.3704228682119	-0.725532318822792	0.468586057955947	0.998591218466416	Exon	Hippocampus
e427560	ENSG00000086232.12	ENSG00000086232	EIF2AK1	0.0231420776446486	0.283634527599883	0.725528332026554	0.468588499901435	0.998591218466416	Exon	Hippocampus
e1026930	ENSG00000141837.19	ENSG00000141837	CACNA1A	0.0397601276105346	-0.760599803848767	0.72552406948538	0.468591110750787	0.998591218466416	Exon	Hippocampus
e694398	ENSG00000064763.10	ENSG00000064763	FAR2	0.0427593885190992	0.0172130570859859	0.725507844744358	0.468601048641844	0.998591218466416	Exon	Hippocampus
e714215	ENSG00000166886.12	ENSG00000166886	NAB2	0.0630520726518492	-2.56478257832318	0.725503022450352	0.468604002389998	0.998591218466416	Exon	Hippocampus
e307241	ENSG00000240775.1	ENSG00000240775		-0.0696709080926306	-2.75052394482915	-0.725502623996991	0.468604246450834	0.998591218466416	Exon	Hippocampus
e1151074	ENSG00000147121.15	ENSG00000147121	KRBOX4	0.0273731293403154	-0.729688153351448	0.725487217495136	0.468613683302649	0.998591218466416	Exon	Hippocampus
e450445	ENSG00000164659.14	ENSG00000164659	KIAA1324L	0.0361098959995744	0.445082248151779	0.725482178701777	0.468616769707325	0.998591218466416	Exon	Hippocampus
e591683	ENSG00000107798.17	ENSG00000107798	LIPA	-0.0399374699539542	-1.13968290287387	-0.725480935200476	0.468617531389084	0.998591218466416	Exon	Hippocampus
e1166572	ENSG00000123496.7	ENSG00000123496	IL13RA2	-0.0702503186466356	-2.17937167196092	-0.725476269734255	0.468620389132891	0.998591218466416	Exon	Hippocampus
e1106689	ENSG00000186842.4	ENSG00000186842	LINC00846	-0.0497249953093103	-2.51525079777027	-0.725464734178889	0.468627455062496	0.998591218466416	Exon	Hippocampus
e394777	ENSG00000096401.7	ENSG00000096401	CDC5L	0.0172966028090978	1.28741851256101	0.725459518848608	0.468630649653452	0.998591218466416	Exon	Hippocampus
e739849	ENSG00000022840.15	ENSG00000022840	RNF10	-0.0175116777563013	2.25800243901352	-0.725454556411308	0.468633689348938	0.998591218466416	Exon	Hippocampus
e861569	ENSG00000059122.16	ENSG00000059122	FLYWCH1	-0.0495679161730787	-2.56367953269753	-0.72545109850406	0.468635807464808	0.998591218466416	Exon	Hippocampus
e1013559	ENSG00000176840.11	ENSG00000176840	MIR7-3HG	0.0710586311169961	-0.289041892648088	0.725451067855966	0.468635826238098	0.998591218466416	Exon	Hippocampus
e961374	ENSG00000153944.10	ENSG00000153944	MSI2	-0.0389518380045444	0.0754965455622128	-0.725448314892571	0.468637512549592	0.998591218466416	Exon	Hippocampus
e606178	ENSG00000107949.16	ENSG00000107949	BCCIP	-0.0372050251599644	-0.999014933738473	-0.7254413162495	0.468641799542321	0.998591218466416	Exon	Hippocampus
e899163	ENSG00000198373.12	ENSG00000198373	WWP2	-0.0336125852679619	-0.217634217726682	-0.725430442905832	0.46864846001169	0.998591218466416	Exon	Hippocampus
e762988	ENSG00000243319.7	ENSG00000243319	FGF14-IT1	0.0433196811159473	-1.14474240680505	0.725430124023006	0.468648655344238	0.998591218466416	Exon	Hippocampus
e155713	ENSG00000168702.17	ENSG00000168702	LRP1B	0.034276202295855	0.576152167870532	0.725425222270119	0.468651657932087	0.998591218466416	Exon	Hippocampus
e673181	ENSG00000137642.12	ENSG00000137642	SORL1	0.0310450257452414	0.883260227008389	0.725413543055047	0.468658812123911	0.998591218466416	Exon	Hippocampus
e1059613	ENSG00000160007.17	ENSG00000160007	ARHGAP35	-0.0262225633254091	1.15055638906799	-0.725407572539805	0.468662469431775	0.998591218466416	Exon	Hippocampus
e272721	ENSG00000185798.7	ENSG00000185798	WDR53	-0.0272001614397965	-0.399868789470216	-0.725395324295506	0.468669972284505	0.998591218466416	Exon	Hippocampus
e220889	ENSG00000172053.16	ENSG00000172053	QARS	-0.0289452835045317	-0.34651859642859	-0.725392810798089	0.468671511974733	0.998591218466416	Exon	Hippocampus
e287941	ENSG00000109180.14	ENSG00000109180	OCIAD1	0.0193610272258428	3.6946204912434	0.725385420283789	0.468676039189878	0.998591218466416	Exon	Hippocampus
e525667	ENSG00000107249.21	ENSG00000107249	GLIS3	-0.0482860943696571	0.0638073161165072	-0.725385035197843	0.468676275083049	0.998591218466416	Exon	Hippocampus
e1134364	ENSG00000244627.5	ENSG00000244627		0.0406904052850794	-1.58633935253049	0.725380031514352	0.46867934020938	0.998591218466416	Exon	Hippocampus
e510344	ENSG00000104490.17	ENSG00000104490	NCALD	-0.103562882827678	-1.99299744093198	-0.725378457564194	0.468680304372602	0.998591218466416	Exon	Hippocampus
e777504	ENSG00000092020.10	ENSG00000092020	PPP2R3C	-0.0336868341418283	-0.297763111243252	-0.725374563368958	0.468682689865727	0.998591218466416	Exon	Hippocampus
e366050	ENSG00000113719.15	ENSG00000113719	ERGIC1	-0.0480057387726878	-2.42267436069784	-0.725373079971076	0.468683598562428	0.998591218466416	Exon	Hippocampus
e359263	ENSG00000183111.11	ENSG00000183111	ARHGEF37	0.0466975604006153	-0.46443214279915	0.725369642601055	0.468685704222962	0.998591218466416	Exon	Hippocampus
e487901	ENSG00000168453.14	ENSG00000168453	HR	0.0624387901844489	-2.74165507100001	0.72536602855287	0.468687918118491	0.998591218466416	Exon	Hippocampus
e498176	ENSG00000034239.10	ENSG00000034239	EFCAB1	-0.104350991644783	-2.2313568907668	-0.725365842271592	0.468688032230932	0.998591218466416	Exon	Hippocampus
e172622	ENSG00000188452.13	ENSG00000188452	CERKL	-0.0791694080009391	-1.39226040278334	-0.725363266473755	0.468689610118279	0.998591218466416	Exon	Hippocampus
e85268	ENSG00000143337.18	ENSG00000143337	TOR1AIP1	-0.031922983299795	-0.0605958623520295	-0.725363189767468	0.468689657107214	0.998591218466416	Exon	Hippocampus
e602107	ENSG00000099204.18	ENSG00000099204	ABLIM1	-0.0228076731576719	2.57605190745534	-0.725362609747488	0.46869001241743	0.998591218466416	Exon	Hippocampus
e796134	ENSG00000071537.13	ENSG00000071537	SEL1L	-0.0196469184587185	1.27653324038911	-0.72534917524888	0.468698242201005	0.998591218466416	Exon	Hippocampus
e350465	ENSG00000170606.13	ENSG00000170606	HSPA4	-0.0242086683668959	2.67267143388753	-0.725342730250643	0.468702190344147	0.998591218466416	Exon	Hippocampus
e329853	ENSG00000067248.9	ENSG00000067248	DHX29	0.0434337484707025	-0.69782107957174	0.725339915808338	0.468703914449886	0.998591218466416	Exon	Hippocampus
e887602	ENSG00000140718.19	ENSG00000140718	FTO	0.0175126508475227	1.70184910550355	0.725337693902832	0.468705275574622	0.998591218466416	Exon	Hippocampus
e553979	ENSG00000160401.14	ENSG00000160401	CFAP157	-0.159753174478761	-2.66324419141404	-0.725334911239814	0.468706980218829	0.998591218466416	Exon	Hippocampus
e889818	ENSG00000172775.16	ENSG00000172775	FAM192A	0.0238703876889165	1.56545075889652	0.725320421643057	0.468715856522548	0.998591218466416	Exon	Hippocampus
e1090999	ENSG00000149633.11	ENSG00000149633	KIAA1755	-0.0556401309672547	-1.85996001882596	-0.725320310661923	0.468715924509773	0.998591218466416	Exon	Hippocampus
e169235	ENSG00000018510.13	ENSG00000018510	AGPS	-0.0291155555363022	-0.497972472332612	-0.725293064512672	0.46873261571138	0.998591218466416	Exon	Hippocampus
e416730	ENSG00000152818.18	ENSG00000152818	UTRN	-0.0458942498255066	-0.336381559987724	-0.72528467968178	0.468737752390046	0.998591218466416	Exon	Hippocampus
e1082195	ENSG00000089177.18	ENSG00000089177	KIF16B	0.0290233339426776	-1.08971381363082	0.725273236710587	0.468744762583806	0.998591218466416	Exon	Hippocampus
e711804	ENSG00000135482.6	ENSG00000135482	ZC3H10	-0.0469239780948542	-2.42983226290758	-0.725272925175285	0.468744953437397	0.998591218466416	Exon	Hippocampus
e675612	ENSG00000165526.8	ENSG00000165526	RPUSD4	0.0433070854316612	-2.30976852281077	0.725265611675696	0.468749433865521	0.998591218466416	Exon	Hippocampus
e282468	ENSG00000163138.18	ENSG00000163138	PACRGL	0.0480539444968443	-2.71833152816073	0.725262992443411	0.468751038476852	0.998591218466416	Exon	Hippocampus
e134728	ENSG00000144034.14	ENSG00000144034	TPRKB	-0.0498563649313255	-2.8746160093412	-0.725257760150489	0.468754243927738	0.998591218466416	Exon	Hippocampus
e206869	ENSG00000131378.13	ENSG00000131378	RFTN1	-0.045855153666854	-0.993953827653302	-0.725251713224077	0.468757948461352	0.998591218466416	Exon	Hippocampus
e693680	ENSG00000211455.7	ENSG00000211455	STK38L	-0.0285829898733072	0.362550668893911	-0.725246537511317	0.468761119275535	0.998591218466416	Exon	Hippocampus
e1059935	ENSG00000105419.17	ENSG00000105419	MEIS3	-0.0565038283181716	0.652793291653005	-0.725245040529831	0.468762036378521	0.998591218466416	Exon	Hippocampus
e732392	ENSG00000136003.15	ENSG00000136003	ISCU	0.0498390929339315	-2.5449608107132	0.725223769982299	0.468775067564341	0.998591218466416	Exon	Hippocampus
e950279	ENSG00000141349.8	ENSG00000141349	G6PC3	-0.0371086809849816	-0.76308137756755	-0.725213351655607	0.468781450320257	0.998591218466416	Exon	Hippocampus
e855328	ENSG00000140983.13	ENSG00000140983	RHOT2	0.0362152720341875	-0.71378223917795	0.725206549403819	0.468785617725022	0.998591218466416	Exon	Hippocampus
e169484	ENSG00000079156.16	ENSG00000079156	OSBPL6	0.0391080208427139	-1.27189770247308	0.725204004641891	0.468787176780656	0.998591218466416	Exon	Hippocampus
e84673	ENSG00000116191.17	ENSG00000116191	RALGPS2	-0.0423728565908922	-0.716894595103463	-0.725199513575412	0.468789928252338	0.998591218466416	Exon	Hippocampus
e334302	ENSG00000205571.12	ENSG00000205571	SMN2	0.109731366883523	-1.57173371732172	0.725193581869807	0.468793562351686	0.998591218466416	Exon	Hippocampus
e1063931	ENSG00000142541.16	ENSG00000142541	RPL13A	-0.0347990637718468	3.00409933728379	-0.725193477180992	0.468793626490133	0.998591218466416	Exon	Hippocampus
e376818	ENSG00000112293.14	ENSG00000112293	GPLD1	0.0516655526924085	-2.12324463187821	0.725193248222395	0.468793766763483	0.998591218466416	Exon	Hippocampus
e99521	ENSG00000162909.17	ENSG00000162909	CAPN2	-0.02657689658218	0.488150564785428	-0.725186209011941	0.468798079404481	0.998591218466416	Exon	Hippocampus
e604144	ENSG00000066468.21	ENSG00000066468	FGFR2	0.0531522380144604	0.698416647000287	0.725182624181735	0.468800275694172	0.998591218466416	Exon	Hippocampus
e1007009	ENSG00000065268.10	ENSG00000065268	WDR18	-0.0452603950900459	-1.72980052430626	-0.725182199396595	0.468800535944317	0.998591218466416	Exon	Hippocampus
e521415	ENSG00000178209.14	ENSG00000178209	PLEC	-0.0318376433911724	0.929062811136627	-0.725169877113441	0.468808085386424	0.998591218466416	Exon	Hippocampus
e425716	ENSG00000122687.17	ENSG00000122687	MRM2	-0.0222760854808625	0.0413878651882084	-0.725156570842175	0.468816237760298	0.998591218466416	Exon	Hippocampus
e257177	ENSG00000174928.15	ENSG00000174928	C3orf33	0.0542585489447377	-3.02722560668482	0.725149034307935	0.468820855215372	0.998591218466416	Exon	Hippocampus
e396455	ENSG00000112144.15	ENSG00000112144	ICK	0.0421304467080238	-0.0650601652244044	0.725145022262967	0.468823313310096	0.998591218466416	Exon	Hippocampus
e929969	ENSG00000108448.20	ENSG00000108448	TRIM16L	0.0494001398986374	-2.58159516089111	0.725131417443939	0.468831648747021	0.998591218466416	Exon	Hippocampus
e1155507	ENSG00000184205.14	ENSG00000184205	TSPYL2	-0.0401347271884674	1.78778077487839	-0.72513134254045	0.468831694639319	0.998591218466416	Exon	Hippocampus
e421190	ENSG00000164694.16	ENSG00000164694	FNDC1	-0.142288552815098	-2.35278583622677	-0.725126411270675	0.468834715963374	0.998591218466416	Exon	Hippocampus
e814287	ENSG00000175265.17	ENSG00000175265	GOLGA8A	0.0494701587173368	-0.668149880844242	0.72512585731444	0.46883505536574	0.998591218466416	Exon	Hippocampus
e322472	ENSG00000039139.9	ENSG00000039139	DNAH5	-0.0954771987790564	-3.13648937526591	-0.725125485921938	0.468835282913566	0.998591218466416	Exon	Hippocampus
e252594	ENSG00000184432.9	ENSG00000184432	COPB2	-0.0277989834042818	1.25036184176006	-0.725124326910305	0.468835993026778	0.998591218466416	Exon	Hippocampus
e429427	ENSG00000006747.14	ENSG00000006747	SCIN	-0.096392297682567	-3.11229565551975	-0.725123786036671	0.468836324414091	0.998591218466416	Exon	Hippocampus
e813539	ENSG00000198838.13	ENSG00000198838	RYR3	-0.034044640195632	-0.49062481796026	-0.725117840363206	0.468839967271258	0.998591218466416	Exon	Hippocampus
e348094	ENSG00000205279.8	ENSG00000205279	CTXN3	0.0996482862186371	-2.53331969607159	0.725107815400356	0.468846109505558	0.998591218466416	Exon	Hippocampus
e788451	ENSG00000134001.12	ENSG00000134001	EIF2S1	-0.0210510110254436	1.56494303667218	-0.725105473436209	0.468847544419313	0.998591218466416	Exon	Hippocampus
e307720	ENSG00000164073.9	ENSG00000164073	MFSD8	-0.0330217390847077	-1.08523284254441	-0.725098209735448	0.468851994880477	0.998591218466416	Exon	Hippocampus
e1174912	ENSG00000180879.13	ENSG00000180879	SSR4	0.0498727605989387	0.086766262981108	0.725093762434601	0.468854719748213	0.998591218466416	Exon	Hippocampus
e267394	ENSG00000073803.13	ENSG00000073803	MAP3K13	0.0302971736408062	-0.791700031819567	0.725091312810022	0.468856220640535	0.998591218466416	Exon	Hippocampus
e807229	ENSG00000182979.17	ENSG00000182979	MTA1	-0.0368262829498447	-1.51920604159278	-0.725084887287192	0.468860157590315	0.998591218466416	Exon	Hippocampus
e715728	ENSG00000175203.15	ENSG00000175203	DCTN2	0.0283487473126015	0.533895684548711	0.725083690168553	0.468860891072886	0.998591218466416	Exon	Hippocampus
e168157	ENSG00000163328.13	ENSG00000163328	GPR155	0.042028097737249	1.38584596368984	0.725083427695621	0.468861051891886	0.998591218466416	Exon	Hippocampus
e90315	ENSG00000118194.18	ENSG00000118194	TNNT2	0.163821269038491	-3.2601370234715	0.725083062955622	0.468861275370684	0.998591218466416	Exon	Hippocampus
e776530	ENSG00000129493.14	ENSG00000129493	HEATR5A	-0.0330094991032812	-0.471682474131277	-0.725081085475234	0.468862486988049	0.998591218466416	Exon	Hippocampus
e993145	ENSG00000141380.13	ENSG00000141380	SS18	-0.0282925652184645	0.0025634804238111	-0.72507897325737	0.468863781162018	0.998591218466416	Exon	Hippocampus
e645101	ENSG00000172922.8	ENSG00000172922	RNASEH2C	-0.0289838238081039	-0.442892745852527	-0.725069699259437	0.468869463443435	0.998591218466416	Exon	Hippocampus
e1158063	ENSG00000079482.12	ENSG00000079482	OPHN1	-0.0293248660262477	0.0288920096560242	-0.725068671540293	0.46887009314071	0.998591218466416	Exon	Hippocampus
e601750	ENSG00000165813.17	ENSG00000165813	CCDC186	0.0326702877132272	-0.212296942056758	0.725066921824419	0.468871165216127	0.998591218466416	Exon	Hippocampus
e684774	ENSG00000111678.10	ENSG00000111678	C12orf57	0.0283411746033902	1.89988107689557	0.725066562978377	0.46887138508629	0.998591218466416	Exon	Hippocampus
e964494	ENSG00000108506.11	ENSG00000108506	INTS2	0.0319537411505968	-1.63558121503573	0.725066074382751	0.468871684455993	0.998591218466416	Exon	Hippocampus
e53634	ENSG00000134186.11	ENSG00000134186	PRPF38B	0.0267418347070768	-0.376458378856634	0.72506433611226	0.468872749520668	0.998591218466416	Exon	Hippocampus
e1050105	ENSG00000174521.7	ENSG00000174521	TTC9B	0.0693172360612955	-1.5899542773981	0.725063056299176	0.468873533682399	0.998591218466416	Exon	Hippocampus
e1048872	ENSG00000179134.15	ENSG00000179134	SAMD4B	-0.0327800177630151	-0.401335781663045	-0.725059391879477	0.468875778934375	0.998591218466416	Exon	Hippocampus
e283225	ENSG00000053900.10	ENSG00000053900	ANAPC4	0.0288880581256556	-0.772373417453053	0.725059083371018	0.468875967963002	0.998591218466416	Exon	Hippocampus
e240513	ENSG00000163608.14	ENSG00000163608	NEPRO	-0.0363646914021019	-1.24790954807449	-0.725055357004857	0.46887825117726	0.998591218466416	Exon	Hippocampus
e258162	ENSG00000178053.17	ENSG00000178053	MLF1	-0.0568040287798011	-2.59892306107436	-0.72504972245614	0.468881703582398	0.998591218466416	Exon	Hippocampus
e1157365	ENSG00000131089.14	ENSG00000131089	ARHGEF9	-0.0509086523068388	-2.85399546211771	-0.725048053603108	0.468882726126056	0.998591218466416	Exon	Hippocampus
e405271	ENSG00000123552.17	ENSG00000123552	USP45	-0.0408025779319403	-2.07362729759265	-0.725046251890658	0.468883830077048	0.998591218466416	Exon	Hippocampus
e433890	ENSG00000122574.10	ENSG00000122574	WIPF3	-0.0810652126685472	-0.385226494069738	-0.725044149680736	0.468885118151634	0.998591218466416	Exon	Hippocampus
e468321	ENSG00000197157.10	ENSG00000197157	SND1	-0.0237586536878184	0.816361976076857	-0.725034823480375	0.468890832562633	0.998591218466416	Exon	Hippocampus
e53901	ENSG00000121940.15	ENSG00000121940	CLCC1	0.0279095546340293	-0.35460707196716	0.725032793384739	0.468892076461349	0.998591218466416	Exon	Hippocampus
e645713	ENSG00000175467.14	ENSG00000175467	SART1	-0.0248522160150911	0.0598242028253066	-0.725028326212376	0.468894813634402	0.998591218466416	Exon	Hippocampus
e270833	ENSG00000114331.13	ENSG00000114331	ACAP2	-0.0223807170759999	0.722510821751586	-0.725027571795164	0.468895275889764	0.998591218466416	Exon	Hippocampus
e708709	ENSG00000012822.15	ENSG00000012822	CALCOCO1	0.0248321446793977	-0.308789670354256	0.725025922705627	0.468896286340127	0.998591218466416	Exon	Hippocampus
e1053776	ENSG00000105723.11	ENSG00000105723	GSK3A	0.0233169805563034	1.61108661522136	0.725022980853829	0.468898088910639	0.998591218466416	Exon	Hippocampus
e613148	ENSG00000205531.12	ENSG00000205531	NAP1L4	0.0218437298123071	1.83338350607463	0.725019884181183	0.468899986349197	0.998591218466416	Exon	Hippocampus
e355515	ENSG00000170445.12	ENSG00000170445	HARS	0.02185497084242	1.04878115946775	0.725015662609036	0.468902573059502	0.998591218466416	Exon	Hippocampus
e912485	ENSG00000186594.13	ENSG00000186594	MIR22HG	-0.0495286148389656	-1.56142642105398	-0.725014727062334	0.468903146303956	0.998591218466416	Exon	Hippocampus
e507242	ENSG00000188343.12	ENSG00000188343	FAM92A1	0.0510542894763897	-2.95081682400526	0.725012813782524	0.468904318643267	0.998591218466416	Exon	Hippocampus
e218208	ENSG00000173473.10	ENSG00000173473	SMARCC1	0.0254337510138125	0.0629709195593234	0.724998845608555	0.468912877524073	0.998591218466416	Exon	Hippocampus
e1008442	ENSG00000160953.15	ENSG00000160953	MUM1	-0.0231559944879619	0.698440198056331	-0.724993350384527	0.468916244700042	0.998591218466416	Exon	Hippocampus
e536022	ENSG00000147996.16	ENSG00000147996	CBWD5	0.0581680153760006	-0.72959763380725	0.724992446563831	0.468916798513751	0.998591218466416	Exon	Hippocampus
e1102622	ENSG00000196132.11	ENSG00000196132	MYT1	-0.0436631275301625	-1.65314260513756	-0.724991095398371	0.468917626437441	0.998591218466416	Exon	Hippocampus
e891243	ENSG00000140859.15	ENSG00000140859	KIFC3	0.0349839641707922	-0.244695747292104	0.724985249301256	0.468921208630064	0.998591218466416	Exon	Hippocampus
e884912	ENSG00000259856.1	ENSG00000259856	RAB43P1	-0.0502361163495456	-2.3597416572776	-0.724985191861813	0.468921243826126	0.998591218466416	Exon	Hippocampus
e574168	ENSG00000150054.18	ENSG00000150054	MPP7	0.0634439442102736	-2.09507354120257	0.724969069537336	0.468931122850299	0.998591218466416	Exon	Hippocampus
e288590	ENSG00000184178.15	ENSG00000184178	SCFD2	0.0182436296532118	1.16407660261129	0.724967876383801	0.468931853964892	0.998591218466416	Exon	Hippocampus
e676864	ENSG00000084234.16	ENSG00000084234	APLP2	-0.0284239586408444	2.24230162178183	-0.724959587590426	0.468936933008343	0.998591218466416	Exon	Hippocampus
e1155710	ENSG00000124313.12	ENSG00000124313	IQSEC2	-0.0508560057674827	0.173135938680173	-0.724953046080982	0.468940941407158	0.998591218466416	Exon	Hippocampus
e16309	ENSG00000088280.18	ENSG00000088280	ASAP3	-0.0498775134312668	-2.36961097297832	-0.724951232281683	0.4689420528407	0.998591218466416	Exon	Hippocampus
e480140	ENSG00000184863.10	ENSG00000184863	RBM33	-0.0354104226406643	-0.0245640267163488	-0.724947857608684	0.468944120727608	0.998591218466416	Exon	Hippocampus
e816713	ENSG00000137824.15	ENSG00000137824	RMDN3	-0.0212894134972541	-0.0952764139042807	-0.724947808505428	0.468944150816481	0.998591218466416	Exon	Hippocampus
e615998	ENSG00000179532.12	ENSG00000179532	DNHD1	0.0495127396677431	-1.60108977152688	0.724947660695518	0.468944241389576	0.998591218466416	Exon	Hippocampus
e800580	ENSG00000197249.13	ENSG00000197249	SERPINA1	0.106042252640009	-2.61069459765098	0.724937988441968	0.468950168252437	0.998591218466416	Exon	Hippocampus
e195961	ENSG00000132330.16	ENSG00000132330	SCLY	0.0373104876243463	-2.15861477519256	0.72493759156472	0.468950411447635	0.998591218466416	Exon	Hippocampus
e1119466	ENSG00000093010.12	ENSG00000093010	COMT	-0.0344584421347982	-0.734547476917891	-0.724920748284001	0.468960732600184	0.998591218466416	Exon	Hippocampus
e587609	ENSG00000214655.10	ENSG00000214655	ZSWIM8	0.0441876788332218	-1.3644352542196	0.724914449020935	0.468964592667721	0.998591218466416	Exon	Hippocampus
e311240	ENSG00000198589.10	ENSG00000198589	LRBA	0.0314010673790591	-0.597445044009151	0.724912622522503	0.468965711914214	0.998591218466416	Exon	Hippocampus
e244644	ENSG00000175455.14	ENSG00000175455	CCDC14	0.0251544828429249	1.23315951696331	0.724912145618772	0.468966004152776	0.998591218466416	Exon	Hippocampus
e803504	ENSG00000078304.19	ENSG00000078304	PPP2R5C	0.0285593310558704	1.87451155376529	0.72490598694248	0.468969778094809	0.998591218466416	Exon	Hippocampus
e968644	ENSG00000130935.9	ENSG00000130935	NOL11	0.0356615289527999	-1.28132076441199	0.724901810386797	0.468972337433442	0.998591218466416	Exon	Hippocampus
e163359	ENSG00000153253.15	ENSG00000153253	SCN3A	0.0548725115515652	-1.42221486690761	0.724901450215671	0.468972558141955	0.998591218466416	Exon	Hippocampus
e577200	ENSG00000196693.14	ENSG00000196693	ZNF33B	0.0501963234503279	-2.19532292822034	0.724892133279201	0.468978267468076	0.998591218466416	Exon	Hippocampus
e935538	ENSG00000167543.15	ENSG00000167543	TP53I13	-0.0549522292394897	-2.7813609985007	-0.724889290832927	0.468980009298604	0.998591218466416	Exon	Hippocampus
e697565	ENSG00000015153.14	ENSG00000015153	YAF2	0.0317424766011893	-0.454219235094688	0.724884657586245	0.468982848526379	0.998591218466416	Exon	Hippocampus
e647137	ENSG00000239306.4	ENSG00000239306	RBM14	0.0251963586427156	1.88811023757077	0.724880496880878	0.468985398191603	0.998591218466416	Exon	Hippocampus
e527375	ENSG00000107186.16	ENSG00000107186	MPDZ	0.0318101983048738	-0.729074743146092	0.724863610373725	0.468995746261249	0.998591218466416	Exon	Hippocampus
e988040	ENSG00000173482.16	ENSG00000173482	PTPRM	0.0488822801028782	-2.14848050038439	0.724861709997517	0.468996910821762	0.998591218466416	Exon	Hippocampus
e497332	ENSG00000165102.14	ENSG00000165102	HGSNAT	0.0319619100884444	-0.831277409163006	0.724860138875623	0.468997873614717	0.998591218466416	Exon	Hippocampus
e514983	ENSG00000147687.17	ENSG00000147687	TATDN1	-0.0504147285714353	-2.66785565572129	-0.724849115672988	0.46900462873052	0.998591218466416	Exon	Hippocampus
e1079910	ENSG00000278816.1	ENSG00000278816		0.0602626339792394	-2.96108609884097	0.72484632635067	0.469006338060407	0.998591218466416	Exon	Hippocampus
e393289	ENSG00000112667.12	ENSG00000112667	DNPH1	-0.0560936319523585	-1.77190530448347	-0.72483825207643	0.469011286091187	0.998591218466416	Exon	Hippocampus
e393297	ENSG00000112667.12	ENSG00000112667	DNPH1	-0.0560936319523585	-1.77190530448347	-0.72483825207643	0.469011286091187	0.998591218466416	Exon	Hippocampus
e715622	ENSG00000166986.13	ENSG00000166986	MARS	0.0279377520579047	-0.4083522072697	0.724835304059441	0.469013092685405	0.998591218466416	Exon	Hippocampus
e326352	ENSG00000197603.13	ENSG00000197603	C5orf42	0.0202321838720989	0.165382233793014	0.724833019600949	0.469014492642512	0.998591218466416	Exon	Hippocampus
e745745	ENSG00000256299.1	ENSG00000256299		0.0487548771645874	-2.05632796018099	0.724823029436848	0.469020614821393	0.998591218466416	Exon	Hippocampus
e911337	ENSG00000167693.16	ENSG00000167693	NXN	-0.0548370164829682	-2.19614112432489	-0.724814156748756	0.469026052225117	0.998591218466416	Exon	Hippocampus
e205000	ENSG00000163517.14	ENSG00000163517	HDAC11	0.0354787621110189	-0.412821652293271	0.724810832517169	0.469028089405847	0.998591218466416	Exon	Hippocampus
e720611	ENSG00000111596.11	ENSG00000111596	CNOT2	0.0273781986323467	-1.05803986863552	0.72480889414009	0.46902927729901	0.998591218466416	Exon	Hippocampus
e535074	ENSG00000276462.1	ENSG00000276462		0.0890220528729826	1.48115120276849	0.724806672727837	0.469030638646314	0.998591218466416	Exon	Hippocampus
e1045109	ENSG00000198453.12	ENSG00000198453	ZNF568	0.0360709466185375	-2.16651252010956	0.724803288468925	0.469032712624754	0.998591218466416	Exon	Hippocampus
e132233	ENSG00000179818.13	ENSG00000179818	PCBP1-AS1	0.0456624292227641	-2.71426449413492	0.724798146456633	0.469035863818531	0.998591218466416	Exon	Hippocampus
e981136	ENSG00000181409.11	ENSG00000181409	AATK	-0.0468739734098504	2.19771888287282	-0.72479658015678	0.469036823700787	0.998591218466416	Exon	Hippocampus
e539208	ENSG00000156052.10	ENSG00000156052	GNAQ	0.0249694262980308	2.45381966387627	0.724795303053551	0.469037606354245	0.998591218466416	Exon	Hippocampus
e1163705	ENSG00000271147.7	ENSG00000271147	ARMCX5-GPRASP2	0.0248934331728547	-0.437467861377804	0.724793610146335	0.469038643828023	0.998591218466416	Exon	Hippocampus
e232013	ENSG00000168306.12	ENSG00000168306	ACOX2	-0.0731462381149777	-2.61967934812971	-0.724790494627041	0.469040553132434	0.998591218466416	Exon	Hippocampus
e941460	ENSG00000275066.4	ENSG00000275066	SYNRG	0.0290663100675787	-0.552447160890025	0.724785990030725	0.469043313721788	0.998591218466416	Exon	Hippocampus
e1130288	ENSG00000100150.16	ENSG00000100150	DEPDC5	0.0319417554660793	-1.72676248856339	0.724784180726552	0.469044422535305	0.998591218466416	Exon	Hippocampus
e854058	ENSG00000076344.15	ENSG00000076344	RGS11	0.0347806433023802	1.65596512026069	0.724778748238557	0.469047751788636	0.998591218466416	Exon	Hippocampus
e871500	ENSG00000167186.10	ENSG00000167186	COQ7	0.030120029441199	-1.30456945370574	0.724774266727666	0.469050498253747	0.998591218466416	Exon	Hippocampus
e895050	ENSG00000135723.13	ENSG00000135723	FHOD1	-0.0617292516829973	-2.76625797831909	-0.724764597694588	0.469056423888871	0.998591218466416	Exon	Hippocampus
e1121065	ENSG00000099949.18	ENSG00000099949	LZTR1	-0.0395814618783182	-1.4054525346739	-0.724761464298565	0.469058344189239	0.998591218466416	Exon	Hippocampus
e100676	ENSG00000196187.11	ENSG00000196187	TMEM63A	0.0619251706266178	-0.665432899697758	0.724751853495263	0.469064234193035	0.998591218466416	Exon	Hippocampus
e708495	ENSG00000139546.10	ENSG00000139546	TARBP2	-0.0429141383636651	-2.58787669321936	-0.72474651664726	0.46906750491084	0.998591218466416	Exon	Hippocampus
e494857	ENSG00000168615.11	ENSG00000168615	ADAM9	-0.0351766269609325	-0.759517752751903	-0.724739049061441	0.469072081484757	0.998591218466416	Exon	Hippocampus
e805025	ENSG00000075413.17	ENSG00000075413	MARK3	0.0156244062416843	0.993869590498916	0.724735527377597	0.469074239787465	0.998591218466416	Exon	Hippocampus
e142213	ENSG00000114988.11	ENSG00000114988	LMAN2L	-0.0379399645219208	-1.42835554071532	-0.724728229167273	0.469078712593554	0.998591218466416	Exon	Hippocampus
e386868	ENSG00000112473.17	ENSG00000112473	SLC39A7	-0.041389192390776	0.763478758387343	-0.724726533849427	0.469079751595225	0.998591218466416	Exon	Hippocampus
e381154	ENSG00000137411.16	ENSG00000137411	VARS2	-0.0317771257028965	-0.9313560795723	-0.724725293727537	0.469080511623849	0.998591218466416	Exon	Hippocampus
e962753	ENSG00000108395.13	ENSG00000108395	TRIM37	0.0286059686400112	1.53041109570537	0.724722415553485	0.469082275561692	0.998591218466416	Exon	Hippocampus
e963301	ENSG00000108423.14	ENSG00000108423	TUBD1	0.0443598865201988	-2.41119560448772	0.724719286130162	0.469084193486098	0.998591218466416	Exon	Hippocampus
e240236	ENSG00000144848.10	ENSG00000144848	ATG3	0.0299297858101339	1.48351814088947	0.72471750122378	0.46908528740062	0.998591218466416	Exon	Hippocampus
e849682	ENSG00000197299.10	ENSG00000197299	BLM	-0.0585507681993824	-2.89170142969832	-0.724707697547018	0.469091295799477	0.998591218466416	Exon	Hippocampus
e956363	ENSG00000198740.8	ENSG00000198740	ZNF652	-0.0298361567312147	0.291515112564143	-0.724703905189081	0.469093620040887	0.998591218466416	Exon	Hippocampus
e480747	ENSG00000155093.17	ENSG00000155093	PTPRN2	0.0517322135952882	0.134670037711549	0.72469878744661	0.469096756587496	0.998591218466416	Exon	Hippocampus
e522127	ENSG00000179632.9	ENSG00000179632	MAF1	0.0273695182307364	-0.281788516081613	0.724694971070397	0.46909909556425	0.998591218466416	Exon	Hippocampus
e1054017	ENSG00000105429.12	ENSG00000105429	MEGF8	-0.0379833125919613	-0.397953893415219	-0.724693931228849	0.469099732862398	0.998591218466416	Exon	Hippocampus
e760814	ENSG00000152749.7	ENSG00000152749	GPR180	0.0249797966138678	3.32026769984721	0.724682260539272	0.469106885628288	0.998591218466416	Exon	Hippocampus
e1022223	ENSG00000129351.17	ENSG00000129351	ILF3	0.0468810998817342	-2.82033641977685	0.724677251241298	0.469109955759858	0.998591218466416	Exon	Hippocampus
e631218	ENSG00000110514.19	ENSG00000110514	MADD	0.0576376205298966	-3.13574515252482	0.724672594508917	0.469112809818711	0.998591218466416	Exon	Hippocampus
e307463	ENSG00000164066.12	ENSG00000164066	INTU	0.0287610130337694	-0.0240703257336425	0.724658117835542	0.469121682470443	0.998591218466416	Exon	Hippocampus
e456030	ENSG00000197343.10	ENSG00000197343	ZNF655	0.0165526338851551	4.24987595310939	0.724657384450174	0.46912213195968	0.998591218466416	Exon	Hippocampus
e161126	ENSG00000144283.21	ENSG00000144283	PKP4	-0.0398602780292146	-1.893769644801	-0.724657247312294	0.469122216011016	0.998591218466416	Exon	Hippocampus
e1149983	ENSG00000180182.10	ENSG00000180182	MED14	-0.0242613636614034	-0.222108516784201	-0.724650838232782	0.469126144123213	0.998591218466416	Exon	Hippocampus
e454532	ENSG00000231764.8	ENSG00000231764	DLX6-AS1	0.0604405138822092	-0.594394132985836	0.724647048693834	0.469128466732755	0.998591218466416	Exon	Hippocampus
e1115909	ENSG00000160285.14	ENSG00000160285	LSS	0.0496143656135262	-0.890522372948038	0.724632226423727	0.469137551367831	0.998591218466416	Exon	Hippocampus
e956645	ENSG00000121073.13	ENSG00000121073	SLC35B1	0.0265486777719462	-0.754672899666782	0.724622894149822	0.469143271210012	0.998591218466416	Exon	Hippocampus
e804262	ENSG00000100865.14	ENSG00000100865	CINP	0.0440540333209858	-1.91265721069185	0.724610974692221	0.469150576818772	0.998591218466416	Exon	Hippocampus
e661801	ENSG00000270578.1	ENSG00000270578		0.0476371115763367	-2.04198999975185	0.724607102433091	0.469152950196255	0.998591218466416	Exon	Hippocampus
e725096	ENSG00000259075.6	ENSG00000259075	POC1B-GALNT4	0.0573655251180994	-2.88956695415967	0.72460690732713	0.469153069780395	0.998591218466416	Exon	Hippocampus
e274003	ENSG00000185621.11	ENSG00000185621	LMLN	0.0281647268498196	-0.862948989118482	0.724605094831801	0.469154180693931	0.998591218466416	Exon	Hippocampus
e475099	ENSG00000106123.11	ENSG00000106123	EPHB6	-0.0665916675829817	-1.16507234406587	-0.724599484540119	0.469157619359761	0.998591218466416	Exon	Hippocampus
e588150	ENSG00000214629.3	ENSG00000214629	RPSAP6	-0.036819506907066	-2.12577317679287	-0.724590508063084	0.469163121260542	0.998591218466416	Exon	Hippocampus
e184643	ENSG00000197756.9	ENSG00000197756	RPL37A	0.0265963787251279	4.61746062735627	0.724586525223084	0.469165562451383	0.998591218466416	Exon	Hippocampus
e1032710	ENSG00000105393.15	ENSG00000105393	BABAM1	0.0346923445342107	-0.838771413770571	0.72458180860872	0.46916845340159	0.998591218466416	Exon	Hippocampus
e169843	ENSG00000237298.9	ENSG00000237298	TTN-AS1	-0.0515803201132261	-2.99150651182489	-0.724581310919649	0.469168758450282	0.998591218466416	Exon	Hippocampus
e382380	ENSG00000204463.12	ENSG00000204463	BAG6	-0.0244163453063076	-0.329651943191457	-0.72456631917241	0.469177947397468	0.998591218466416	Exon	Hippocampus
e306012	ENSG00000283050.1	ENSG00000283050	GTF2IP12	0.0621170021348971	-3.02796895365196	0.724553145882758	0.469186021833203	0.998591218466416	Exon	Hippocampus
e119622	ENSG00000162961.13	ENSG00000162961	DPY30	0.0242744391974304	-0.0043288136839823	0.724550175806425	0.469187842322355	0.998591218466416	Exon	Hippocampus
e184623	ENSG00000197756.9	ENSG00000197756	RPL37A	0.0265942590466575	4.61754728008115	0.724539077228519	0.469194645158892	0.998591218466416	Exon	Hippocampus
e876893	ENSG00000047578.12	ENSG00000047578	KIAA0556	-0.04305583602147	-2.46211368467544	-0.724518880311763	0.4692070249326	0.998591218466416	Exon	Hippocampus
e551460	ENSG00000011454.16	ENSG00000011454	RABGAP1	-0.0227362687975677	0.156265895409523	-0.72451529975579	0.469209219666358	0.998591218466416	Exon	Hippocampus
e54451	ENSG00000134243.11	ENSG00000134243	SORT1	0.0346004066479168	2.74835701154535	0.72451416399392	0.469209915842929	0.998591218466416	Exon	Hippocampus
e298666	ENSG00000138641.15	ENSG00000138641	HERC3	0.0170780683652659	2.46733655311673	0.724513268031746	0.469210465032289	0.998591218466416	Exon	Hippocampus
e534549	ENSG00000137142.4	ENSG00000137142	IGFBPL1	-0.0616410312770325	-2.64259087673766	-0.72451168849322	0.469211433227772	0.998591218466416	Exon	Hippocampus
e988881	ENSG00000134265.12	ENSG00000134265	NAPG	0.0313294207721662	5.10264038052014	0.724511397315983	0.469211611708178	0.998591218466416	Exon	Hippocampus
e988906	ENSG00000134265.12	ENSG00000134265	NAPG	0.0313294207721662	5.10264038052014	0.724511397315983	0.469211611708178	0.998591218466416	Exon	Hippocampus
e469050	ENSG00000128591.15	ENSG00000128591	FLNC	-0.0693153054980418	-2.3022469453209	-0.724504406746983	0.469215896668433	0.998591218466416	Exon	Hippocampus
e931177	ENSG00000072210.18	ENSG00000072210	ALDH3A2	-0.0601163789945126	-2.57903816198633	-0.724502193880812	0.469217253078082	0.998591218466416	Exon	Hippocampus
e335313	ENSG00000083312.17	ENSG00000083312	TNPO1	-0.0238087976352482	1.30972533399511	-0.724500774928072	0.469218122847681	0.998591218466416	Exon	Hippocampus
e380985	ENSG00000204580.12	ENSG00000204580	DDR1	0.0433486323834418	-0.136400338516325	0.72449474075974	0.469221821596917	0.998591218466416	Exon	Hippocampus
e152409	ENSG00000072163.19	ENSG00000072163	LIMS2	-0.0565019798021228	-3.11512045194303	-0.724493243590884	0.469222739315314	0.998591218466416	Exon	Hippocampus
e1062836	ENSG00000177380.13	ENSG00000177380	PPFIA3	-0.0489180168480452	-0.833782419562762	-0.724490157763558	0.469224630835569	0.998591218466416	Exon	Hippocampus
e570334	ENSG00000239665.8	ENSG00000239665		-0.043230400326874	-2.4152649646371	-0.724487429617908	0.469226303111133	0.998591218466416	Exon	Hippocampus
e619062	ENSG00000110321.15	ENSG00000110321	EIF4G2	0.0179612262829493	3.08359710993064	0.724485829698116	0.469227283817927	0.998591218466416	Exon	Hippocampus
e734494	ENSG00000111231.8	ENSG00000111231	GPN3	-0.03971157675274	-1.46812272794724	-0.7244792125658	0.469231339949986	0.998591218466416	Exon	Hippocampus
e643199	ENSG00000149809.14	ENSG00000149809	TM7SF2	0.0373574361530449	-1.01804517012745	0.724475367564747	0.469233696845765	0.998591218466416	Exon	Hippocampus
e32258	ENSG00000196517.11	ENSG00000196517	SLC6A9	0.0533783327225813	-1.03873937289537	0.724474959677007	0.469233946871802	0.998591218466416	Exon	Hippocampus
e130212	ENSG00000198369.9	ENSG00000198369	SPRED2	-0.0375201580896579	-1.17515341001274	-0.724472337719862	0.469235554074496	0.998591218466416	Exon	Hippocampus
e338528	ENSG00000228716.6	ENSG00000228716	DHFR	0.0416916060951391	-0.889907882326572	0.724468563362266	0.469237867678965	0.998591218466416	Exon	Hippocampus
e769945	ENSG00000139890.9	ENSG00000139890	REM2	-0.0727239275406705	-3.09465128818213	-0.724465541324484	0.46923972013125	0.998591218466416	Exon	Hippocampus
e123384	ENSG00000115970.18	ENSG00000115970	THADA	-0.0254292704963021	-0.166687959336929	-0.724455578644363	0.469245827095425	0.998591218466416	Exon	Hippocampus
e125074	ENSG00000119888.10	ENSG00000119888	EPCAM	-0.0734496505658381	-1.88786208426412	-0.72444848592063	0.469250174848958	0.998591218466416	Exon	Hippocampus
e871135	ENSG00000134419.15	ENSG00000134419	RPS15A	-0.0332152949063288	3.26962525750232	-0.724428888476693	0.469262187960439	0.998591218466416	Exon	Hippocampus
e264444	ENSG00000240024.5	ENSG00000240024	LINC00888	-0.0323920948543164	-0.960087682534853	-0.724423908479115	0.469265240695252	0.998591218466416	Exon	Hippocampus
e1029936	ENSG00000074181.8	ENSG00000074181	NOTCH3	0.0657082731377615	-2.46769295767554	0.72441621778273	0.469269955108083	0.998591218466416	Exon	Hippocampus
e731899	ENSG00000008405.11	ENSG00000008405	CRY1	0.0425558910333742	-1.54799750523941	0.724414766441947	0.469270844785943	0.998591218466416	Exon	Hippocampus
e294558	ENSG00000118816.9	ENSG00000118816	CCNI	0.0267537063865802	2.02963946081906	0.724414587522408	0.46927095446442	0.998591218466416	Exon	Hippocampus
e708427	ENSG00000139625.12	ENSG00000139625	MAP3K12	0.0316435556986957	-0.5842278872405	0.724407386672477	0.469275368629418	0.998591218466416	Exon	Hippocampus
e83206	ENSG00000076321.10	ENSG00000076321	KLHL20	-0.0464557422533046	-2.54449691368493	-0.724403347007034	0.469277844979109	0.998591218466416	Exon	Hippocampus
e178980	ENSG00000155755.18	ENSG00000155755	TMEM237	-0.0264528209267836	-0.382298278422202	-0.724402506430943	0.4692783602604	0.998591218466416	Exon	Hippocampus
e571988	ENSG00000120594.16	ENSG00000120594	PLXDC2	0.0322021896533412	5.09451191696161	0.724398720726869	0.469280680937587	0.998591218466416	Exon	Hippocampus
e958291	ENSG00000006282.20	ENSG00000006282	SPATA20	0.0395744448062845	-1.01064604184837	0.72438882742973	0.469286745664891	0.998591218466416	Exon	Hippocampus
e422602	ENSG00000198818.9	ENSG00000198818	SFT2D1	-0.0350734149555837	-0.606903531040391	-0.724385967168542	0.469288499052475	0.998591218466416	Exon	Hippocampus
e972309	ENSG00000167863.11	ENSG00000167863	ATP5H	0.0234777429727207	2.28478936788991	0.724383878407669	0.469289779499857	0.998591218466416	Exon	Hippocampus
e823869	ENSG00000104177.17	ENSG00000104177	MYEF2	0.0211703431570319	1.30179464797832	0.724377830144409	0.469293487203221	0.998591218466416	Exon	Hippocampus
e403920	ENSG00000154548.8	ENSG00000154548	SRSF12	-0.0469847746947648	-1.60650511585033	-0.724377125897206	0.469293918921551	0.998591218466416	Exon	Hippocampus
e150828	ENSG00000115109.13	ENSG00000115109	EPB41L5	-0.0348805044937645	1.29893369831552	-0.72437173970909	0.469297220775315	0.998591218466416	Exon	Hippocampus
e104464	ENSG00000054267.20	ENSG00000054267	ARID4B	0.0224350391113497	0.656600748420332	0.724362188947645	0.469303075637374	0.998591218466416	Exon	Hippocampus
e554534	ENSG00000160408.14	ENSG00000160408	ST6GALNAC6	-0.0375272213034807	1.83038166756919	-0.724361579036791	0.46930344952977	0.998591218466416	Exon	Hippocampus
e55747	ENSG00000168679.17	ENSG00000168679	SLC16A4	-0.0870098091832862	-2.03986141838188	-0.724356716555886	0.469306430372348	0.998591218466416	Exon	Hippocampus
e1174768	ENSG00000067829.18	ENSG00000067829	IDH3G	-0.0398506673946806	-1.41080189440819	-0.724354346350525	0.469307883381157	0.998591218466416	Exon	Hippocampus
e1038080	ENSG00000182141.10	ENSG00000182141	ZNF708	0.0360993497594957	0.163944650407114	0.72433293758548	0.469321007725977	0.998591218466416	Exon	Hippocampus
e898587	ENSG00000168802.12	ENSG00000168802	CHTF8	0.0198275398239807	0.592456261901662	0.724329976196924	0.469322823179972	0.998591218466416	Exon	Hippocampus
e114685	ENSG00000138031.14	ENSG00000138031	ADCY3	-0.0343809100296354	-0.467277355557955	-0.724322378564643	0.469327480861472	0.998591218466416	Exon	Hippocampus
e871092	ENSG00000134419.15	ENSG00000134419	RPS15A	-0.0332098566253519	3.26956575709254	-0.724321326630162	0.469328125745426	0.998591218466416	Exon	Hippocampus
e511830	ENSG00000147655.10	ENSG00000147655	RSPO2	0.0794953683113123	-2.44494953721127	0.72431927344183	0.469329384445205	0.998591218466416	Exon	Hippocampus
e564942	ENSG00000187609.15	ENSG00000187609	EXD3	0.0565273806470176	-2.64134053482037	0.724315298489039	0.469331821281154	0.998591218466416	Exon	Hippocampus
e1133740	ENSG00000272582.1	ENSG00000272582		0.075042761825284	-3.19023044637633	0.724312351306402	0.469333628049436	0.998591218466416	Exon	Hippocampus
e607802	ENSG00000130643.8	ENSG00000130643	CALY	-0.0511368514894827	0.685973584252328	-0.724299641074772	0.469341420092408	0.998591218466416	Exon	Hippocampus
e667763	ENSG00000076043.9	ENSG00000076043	REXO2	0.0289336012130709	0.501675063609288	0.724294770666189	0.469344405929016	0.998591218466416	Exon	Hippocampus
e133435	ENSG00000135636.13	ENSG00000135636	DYSF	0.0627567838698068	-1.54050514878833	0.724293412973413	0.469345238273548	0.998591218466416	Exon	Hippocampus
e947518	ENSG00000108788.11	ENSG00000108788	MLX	-0.0329021113206201	-1.42497957554804	-0.724270732522827	0.469359142828315	0.998591218466416	Exon	Hippocampus
e818242	ENSG00000137802.13	ENSG00000137802	MAPKBP1	-0.039190777438434	-2.04060297085111	-0.724269475534372	0.469359913448655	0.998591218466416	Exon	Hippocampus
e1091762	ENSG00000124181.14	ENSG00000124181	PLCG1	-0.0319389310964213	-0.987816724629667	-0.724252397346584	0.469370383621478	0.998591218466416	Exon	Hippocampus
e256698	ENSG00000174953.13	ENSG00000174953	DHX36	0.0209793139934114	0.122396426956453	0.724242062638985	0.469376719612833	0.998591218466416	Exon	Hippocampus
e703728	ENSG00000066117.14	ENSG00000066117	SMARCD1	-0.0239441604836616	-0.145576504539576	-0.72423861086352	0.469378835834181	0.998591218466416	Exon	Hippocampus
e15400	ENSG00000090686.15	ENSG00000090686	USP48	-0.0226924004876635	0.11136726175517	-0.724237077171756	0.469379776114668	0.998591218466416	Exon	Hippocampus
e40798	ENSG00000134709.10	ENSG00000134709	HOOK1	0.0419365715931787	-0.66799299391749	0.724234359603869	0.469381442212157	0.998591218466416	Exon	Hippocampus
e420807	ENSG00000122335.13	ENSG00000122335	SERAC1	0.0239800368814329	1.31555757704814	0.724233845611295	0.469381757333168	0.998591218466416	Exon	Hippocampus
e964978	ENSG00000011028.13	ENSG00000011028	MRC2	-0.0703892668659499	-2.7574432660597	-0.724227354175988	0.469385737143299	0.998591218466416	Exon	Hippocampus
e169481	ENSG00000079156.16	ENSG00000079156	OSBPL6	0.0344673998524202	-0.376578682916656	0.724217391887963	0.469391844922159	0.998591218466416	Exon	Hippocampus
e78432	ENSG00000143224.17	ENSG00000143224	PPOX	0.0280886539018908	-0.900183091405742	0.724213979832045	0.469393936829562	0.998591218466416	Exon	Hippocampus
e255848	ENSG00000144895.11	ENSG00000144895	EIF2A	-0.0278297605530208	0.244003545823009	-0.724209529331469	0.469396665407834	0.998591218466416	Exon	Hippocampus
e952610	ENSG00000006062.13	ENSG00000006062	MAP3K14	0.0544521619242941	-2.80760050459787	0.724198374061718	0.469403504683184	0.998591218466416	Exon	Hippocampus
e739966	ENSG00000167272.10	ENSG00000167272	POP5	0.0274112655176319	-0.496331327751595	0.724197961696541	0.469403757504575	0.998591218466416	Exon	Hippocampus
e700526	ENSG00000152556.15	ENSG00000152556	PFKM	0.0246257967265466	1.40673795511547	0.724190550186212	0.469408301519862	0.998591218466416	Exon	Hippocampus
e762340	ENSG00000134882.15	ENSG00000134882	UBAC2	-0.038589397282745	-1.49092499563195	-0.724190058158053	0.469408603184406	0.998591218466416	Exon	Hippocampus
e1108453	ENSG00000198743.6	ENSG00000198743	SLC5A3	0.0730093575775091	5.71023618603279	0.72418371222928	0.469412493909804	0.998591218466416	Exon	Hippocampus
e1102619	ENSG00000196132.11	ENSG00000196132	MYT1	-0.0526577000112488	-2.91446909793428	-0.724167144392454	0.469422651830158	0.998591218466416	Exon	Hippocampus
e691727	ENSG00000111716.12	ENSG00000111716	LDHB	0.0327977947030219	4.73965804311112	0.724164497683101	0.469424274567658	0.998591218466416	Exon	Hippocampus
e1135431	ENSG00000100346.17	ENSG00000100346	CACNA1I	-0.0677081173430162	-1.894292518207	-0.724158901784251	0.469427705508055	0.998591218466416	Exon	Hippocampus
e1033573	ENSG00000130309.10	ENSG00000130309	COLGALT1	0.0341787804615491	-0.0549984423293504	0.724150115398146	0.469433092618337	0.998591218466416	Exon	Hippocampus
e891529	ENSG00000103005.11	ENSG00000103005	USB1	-0.0488526491495574	-2.55577959899955	-0.724149732696756	0.469433327261047	0.998591218466416	Exon	Hippocampus
e761904	ENSG00000088387.18	ENSG00000088387	DOCK9	-0.0265447162967012	0.916299062313405	-0.724148642257468	0.469433995833916	0.998591218466416	Exon	Hippocampus
e301465	ENSG00000109332.19	ENSG00000109332	UBE2D3	-0.0185263181382866	2.82546192802069	-0.724148397276285	0.469434146037465	0.998591218466416	Exon	Hippocampus
e503962	ENSG00000164751.14	ENSG00000164751	PEX2	-0.0342934693051914	0.109569754472001	-0.724146258394883	0.469435457435558	0.998591218466416	Exon	Hippocampus
e266087	ENSG00000114867.20	ENSG00000114867	EIF4G1	-0.0300076237011192	-0.308716975852258	-0.724144505025886	0.469436532468518	0.998591218466416	Exon	Hippocampus
e420330	ENSG00000049618.22	ENSG00000049618	ARID1B	-0.0241928025905169	0.418784309002255	-0.724142559686005	0.469437725205072	0.998591218466416	Exon	Hippocampus
e580105	ENSG00000227345.8	ENSG00000227345	PARG	0.0275321170578229	-0.950044804125203	0.724141009069788	0.469438675927876	0.998591218466416	Exon	Hippocampus
e354154	ENSG00000170464.9	ENSG00000170464	DNAJC18	0.0286938561105353	0.0318839104311461	0.72413660236665	0.469441377797084	0.998591218466416	Exon	Hippocampus
e357427	ENSG00000133706.17	ENSG00000133706	LARS	0.0211888865165349	1.07416654203995	0.724134686552745	0.469442552437241	0.998591218466416	Exon	Hippocampus
e39780	ENSG00000162402.13	ENSG00000162402	USP24	0.0212606333032439	0.583513772056741	0.724112176183049	0.469456354309264	0.998591218466416	Exon	Hippocampus
e661962	ENSG00000166037.10	ENSG00000166037	CEP57	0.0329853958346417	-1.53236143811299	0.724111331647483	0.469456872127081	0.998591218466416	Exon	Hippocampus
e749659	ENSG00000139505.11	ENSG00000139505	MTMR6	0.0270175598754308	3.80694649946833	0.724109300893671	0.46945811726304	0.998591218466416	Exon	Hippocampus
e415518	ENSG00000051620.10	ENSG00000051620	HEBP2	-0.0451078901794702	1.43458934694013	-0.724106504302448	0.469459831967386	0.998591218466416	Exon	Hippocampus
e412190	ENSG00000079819.17	ENSG00000079819	EPB41L2	0.0339419497609041	3.2988803460671	0.724104409223583	0.46946111654812	0.998591218466416	Exon	Hippocampus
e1009823	ENSG00000099875.14	ENSG00000099875	MKNK2	-0.0493601951257559	-1.03731951623954	-0.724099417972553	0.469464176901355	0.998591218466416	Exon	Hippocampus
e708520	ENSG00000139546.10	ENSG00000139546	TARBP2	-0.0360270946937802	-2.15559510249474	-0.724086198589853	0.469472282333728	0.998591218466416	Exon	Hippocampus
e1033369	ENSG00000269439.5	ENSG00000269439		0.0371601202344134	-0.967941343748513	0.724072910109032	0.469480430211743	0.998591218466416	Exon	Hippocampus
e248192	ENSG00000004399.12	ENSG00000004399	PLXND1	-0.0502605303664533	-1.98569665859	-0.724061275176105	0.469487564275597	0.998591218466416	Exon	Hippocampus
e1028255	ENSG00000132024.17	ENSG00000132024	CC2D1A	-0.0343450268377777	0.210547936840538	-0.724060073055981	0.469488301369802	0.998591218466416	Exon	Hippocampus
e1153379	ENSG00000102100.15	ENSG00000102100	SLC35A2	-0.0616535285917959	-3.01578896537912	-0.724053199709766	0.469492515855852	0.998591218466416	Exon	Hippocampus
e527513	ENSG00000107186.16	ENSG00000107186	MPDZ	0.0231831446727861	1.43660409894076	0.724052436487801	0.469492983837113	0.998591218466416	Exon	Hippocampus
e383546	ENSG00000204387.12	ENSG00000204387	C6orf48	0.0309062728459986	1.79496087141201	0.72405243157022	0.469492986852404	0.998591218466416	Exon	Hippocampus
e182090	ENSG00000115020.16	ENSG00000115020	PIKFYVE	0.0387283736299019	-1.47544792898768	0.724044644188484	0.469497761819845	0.998591218466416	Exon	Hippocampus
e86813	ENSG00000116698.20	ENSG00000116698	SMG7	0.0360062529758119	-1.8865411040023	0.724043161065537	0.469498671225319	0.998591218466416	Exon	Hippocampus
e925283	ENSG00000006744.18	ENSG00000006744	ELAC2	0.0304738880904207	-0.260009542746366	0.724038478422042	0.469501542485018	0.998591218466416	Exon	Hippocampus
e833915	ENSG00000075131.9	ENSG00000075131	TIPIN	-0.0512683374564075	-2.71581755648529	-0.724019872084649	0.469512951441894	0.998591218466416	Exon	Hippocampus
e978428	ENSG00000087157.18	ENSG00000087157	PGS1	0.0218549039210016	0.31443788442006	0.724019359908463	0.469513265498142	0.998591218466416	Exon	Hippocampus
e541239	ENSG00000156345.17	ENSG00000156345	CDK20	0.0370171083883981	-1.29803465700809	0.724008167977034	0.46952012819696	0.998591218466416	Exon	Hippocampus
e663738	ENSG00000196954.13	ENSG00000196954	CASP4	0.0855010077338719	-3.21845572739993	0.724006981264214	0.469520855872005	0.998591218466416	Exon	Hippocampus
e1131695	ENSG00000100320.22	ENSG00000100320	RBFOX2	0.0383043014635863	-0.102789029745841	0.724003905308593	0.469522742006179	0.998591218466416	Exon	Hippocampus
e787470	ENSG00000070182.18	ENSG00000070182	SPTB	0.0419575126976765	-0.917569069575052	0.724002013498895	0.469523902040258	0.998591218466416	Exon	Hippocampus
e573536	ENSG00000136754.16	ENSG00000136754	ABI1	-0.0297879377383561	1.70978609362007	-0.724001340851736	0.469524314499478	0.998591218466416	Exon	Hippocampus
e499624	ENSG00000104331.8	ENSG00000104331	IMPAD1	0.0214101777963109	5.59641656977536	0.723992466832027	0.46952975596142	0.998591218466416	Exon	Hippocampus
e728850	ENSG00000151572.16	ENSG00000151572	ANO4	-0.0396514054386816	-0.854986034233619	-0.723990263813964	0.469531106835936	0.998591218466416	Exon	Hippocampus
e677684	ENSG00000151503.12	ENSG00000151503	NCAPD3	-0.0351476935613933	-1.80995555730457	-0.723986723252254	0.469533277886924	0.998591218466416	Exon	Hippocampus
e215735	ENSG00000179152.19	ENSG00000179152	TCAIM	0.0274251172414262	-0.607018401942834	0.723982438795315	0.46953590509741	0.998591218466416	Exon	Hippocampus
e364609	ENSG00000184347.14	ENSG00000184347	SLIT3	-0.0597181089252769	-0.966872956146403	-0.723981529270261	0.469536462815294	0.998591218466416	Exon	Hippocampus
e554733	ENSG00000148339.12	ENSG00000148339	SLC25A25	0.0536425803163064	-2.21678581877257	0.723976550523884	0.469539515773328	0.998591218466416	Exon	Hippocampus
e1001901	ENSG00000049759.17	ENSG00000049759	NEDD4L	0.0429687986327698	0.015103181616213	0.723956464457338	0.469551832623935	0.998591218466416	Exon	Hippocampus
e873716	ENSG00000180747.15	ENSG00000180747	SMG1P3	0.0561211026178095	-1.93282607004156	0.72394888016804	0.469556483384944	0.998591218466416	Exon	Hippocampus
e490878	ENSG00000120915.13	ENSG00000120915	EPHX2	0.0655322128867861	-1.85945038239323	0.723947684818662	0.469557216387306	0.998591218466416	Exon	Hippocampus
e335209	ENSG00000049883.14	ENSG00000049883	PTCD2	0.032937954534882	-1.37254564768045	0.723944696171415	0.469559049063888	0.998591218466416	Exon	Hippocampus
e398029	ENSG00000112200.16	ENSG00000112200	ZNF451	0.0262313723517451	0.220392080236253	0.723935743838375	0.469564538772366	0.998591218466416	Exon	Hippocampus
e1174875	ENSG00000180879.13	ENSG00000180879	SSR4	0.0498056685356619	0.0870641690101781	0.723933837319465	0.469565707883721	0.998591218466416	Exon	Hippocampus
e821974	ENSG00000171877.20	ENSG00000171877	FRMD5	0.044618700109945	-1.27062996415415	0.723932665903644	0.46956642621757	0.998591218466416	Exon	Hippocampus
e255552	ENSG00000114744.8	ENSG00000114744	COMMD2	0.0359300629998675	-1.25944671255847	0.723930585182998	0.469567702155459	0.998591218466416	Exon	Hippocampus
e978504	ENSG00000187775.16	ENSG00000187775	DNAH17	0.0881600784457821	-2.86650506396826	0.723919624697238	0.469574423367749	0.998591218466416	Exon	Hippocampus
e713403	ENSG00000076067.11	ENSG00000076067	RBMS2	-0.0600437414166478	-2.8958459883516	-0.723916149149897	0.469576554661401	0.998591218466416	Exon	Hippocampus
e128646	ENSG00000115464.14	ENSG00000115464	USP34	0.0301697107420364	0.782321502293722	0.723907766693224	0.469581695018218	0.998591218466416	Exon	Hippocampus
e484919	ENSG00000104723.20	ENSG00000104723	TUSC3	0.028728359969184	1.63653417525629	0.723905961251815	0.469582802169461	0.998591218466416	Exon	Hippocampus
e37628	ENSG00000134744.13	ENSG00000134744	ZCCHC11	-0.0352357402080555	-1.7162674797399	-0.723903606435268	0.469584246216322	0.998591218466416	Exon	Hippocampus
e223886	ENSG00000003756.16	ENSG00000003756	RBM5	0.021296309925957	0.627374095960829	0.723898712957755	0.46958724705705	0.998591218466416	Exon	Hippocampus
e23819	ENSG00000160062.14	ENSG00000160062	ZBTB8A	0.0554362744542657	-3.02596100421883	0.723893040037517	0.469590725890913	0.998591218466416	Exon	Hippocampus
e344470	ENSG00000134986.13	ENSG00000134986	NREP	0.042327836334884	-0.821598776519227	0.723882755168342	0.469597032970265	0.998591218466416	Exon	Hippocampus
e635323	ENSG00000166927.12	ENSG00000166927	MS4A7	-0.0903377255056816	-2.6266899003703	-0.723880634591207	0.469598333395985	0.998591218466416	Exon	Hippocampus
e964788	ENSG00000146872.17	ENSG00000146872	TLK2	0.033311866002041	-1.37829587923421	0.723879396444658	0.469599092679648	0.998591218466416	Exon	Hippocampus
e837449	ENSG00000273025.1	ENSG00000273025		-0.0554384952242859	-3.08600362610061	-0.723863209675253	0.46960901915176	0.998591218466416	Exon	Hippocampus
e344768	ENSG00000153037.13	ENSG00000153037	SRP19	0.0228682336833893	1.65789890287829	0.72386195816572	0.469609786639865	0.998591218466416	Exon	Hippocampus
e810416	ENSG00000182256.12	ENSG00000182256	GABRG3	0.0646512390476331	-2.31039900837211	0.723861388069587	0.469610136251497	0.998591218466416	Exon	Hippocampus
e148990	ENSG00000144136.10	ENSG00000144136	SLC20A1	0.0304686682534129	-0.384543110293757	0.723852630251614	0.469615507004261	0.998591218466416	Exon	Hippocampus
e122379	ENSG00000011566.14	ENSG00000011566	MAP4K3	0.0301908224163986	-0.375894755415632	0.723852111794215	0.469615824950567	0.998591218466416	Exon	Hippocampus
e1026727	ENSG00000104907.12	ENSG00000104907	TRMT1	0.0280711747537207	-0.452589834920769	0.723851063331444	0.469616467925389	0.998591218466416	Exon	Hippocampus
e700781	ENSG00000152556.15	ENSG00000152556	PFKM	0.0274183418858682	1.09666476506503	0.723847503185414	0.469618651205661	0.998591218466416	Exon	Hippocampus
e763134	ENSG00000134901.12	ENSG00000134901	KDELC1	0.0548842509083245	-2.9122712784947	0.72384509141418	0.469620130241606	0.998591218466416	Exon	Hippocampus
e635743	ENSG00000110108.9	ENSG00000110108	TMEM109	-0.0370010171378907	0.423938302835655	-0.723832029191148	0.469628140788153	0.998591218466416	Exon	Hippocampus
e1155943	ENSG00000086758.15	ENSG00000086758	HUWE1	-0.0301032370088374	1.68715253693057	-0.723828355570569	0.469630393688524	0.998591218466416	Exon	Hippocampus
e192834	ENSG00000204120.14	ENSG00000204120	GIGYF2	-0.0291428831132976	-1.06722432194439	-0.723826994686609	0.469631228271603	0.998591218466416	Exon	Hippocampus
e725006	ENSG00000139323.13	ENSG00000139323	POC1B	0.0458306712980878	-1.41493928883176	0.723815026752682	0.469638567827126	0.998591218466416	Exon	Hippocampus
e675751	ENSG00000110074.10	ENSG00000110074	FOXRED1	0.0462294852292795	-2.29756961515056	0.723813895393123	0.46963926165747	0.998591218466416	Exon	Hippocampus
e155140	ENSG00000144224.16	ENSG00000144224	UBXN4	-0.0383735299519585	0.641074591966328	-0.723799742368339	0.469647941349411	0.998591218466416	Exon	Hippocampus
e1154123	ENSG00000269313.5	ENSG00000269313	MAGIX	-0.0500203431806548	-2.747167311803	-0.723796205113494	0.469650110672198	0.998591218466416	Exon	Hippocampus
e675722	ENSG00000182934.11	ENSG00000182934	SRPRA	0.028086266290974	-0.0710155033173445	0.723792805124681	0.469652195817905	0.998591218466416	Exon	Hippocampus
e1170340	ENSG00000186376.14	ENSG00000186376	ZNF75D	-0.0158832948272814	1.03792514184405	-0.723792434272322	0.469652423254612	0.998591218466416	Exon	Hippocampus
e929161	ENSG00000177427.12	ENSG00000177427	MIEF2	-0.0403026934711305	-2.07965371069128	-0.723788455499736	0.469654863364108	0.998591218466416	Exon	Hippocampus
e846790	ENSG00000073417.14	ENSG00000073417	PDE8A	0.0432136989148835	0.282997878373148	0.723783408650629	0.4696579585158	0.998591218466416	Exon	Hippocampus
e51439	ENSG00000162688.16	ENSG00000162688	AGL	-0.0249883476058302	0.459421630053213	-0.723773257510109	0.469664184081916	0.998591218466416	Exon	Hippocampus
e275074	ENSG00000145214.13	ENSG00000145214	DGKQ	-0.0456101324408679	-1.30387944454693	-0.723770379873934	0.469665948908125	0.998591218466416	Exon	Hippocampus
e391315	ENSG00000001167.14	ENSG00000001167	NFYA	0.0290907260726204	-0.567620214359383	0.723765549272436	0.4696689114772	0.998591218466416	Exon	Hippocampus
e495041	ENSG00000197140.14	ENSG00000197140	ADAM32	-0.0538091182171797	-2.70386034991073	-0.723764528063993	0.469669537777459	0.998591218466416	Exon	Hippocampus
e129688	ENSG00000169764.14	ENSG00000169764	UGP2	0.0561450501944025	-2.97587342028978	0.723756608292029	0.469674394935988	0.998591218466416	Exon	Hippocampus
e864411	ENSG00000089486.16	ENSG00000089486	CDIP1	-0.0569504780843249	-3.09226210401344	-0.723753130758072	0.469676527699854	0.998591218466416	Exon	Hippocampus
e234895	ENSG00000172986.12	ENSG00000172986	GXYLT2	-0.0497287899894751	-2.16559520494443	-0.72374843105361	0.469679410026722	0.998591218466416	Exon	Hippocampus
e454519	ENSG00000127922.9	ENSG00000127922	SHFM1	0.0351962392831372	1.3205976796725	0.723743367144099	0.469682515731388	0.998591218466416	Exon	Hippocampus
e741243	ENSG00000188735.12	ENSG00000188735	TMEM120B	-0.0345027587560317	0.485964265934578	-0.723742885546359	0.469682811096728	0.998591218466416	Exon	Hippocampus
e748189	ENSG00000121390.18	ENSG00000121390	PSPC1	-0.024523983043478	1.11755891021226	-0.723739086962101	0.46968514078347	0.998591218466416	Exon	Hippocampus
e689367	ENSG00000273079.5	ENSG00000273079	GRIN2B	-0.069852170423754	-3.26309611366087	-0.723737177035856	0.46968631215121	0.998591218466416	Exon	Hippocampus
e946191	ENSG00000131473.16	ENSG00000131473	ACLY	0.0251716169242656	-0.135942663761057	0.723735812831759	0.4696871488257	0.998591218466416	Exon	Hippocampus
e553468	ENSG00000148356.13	ENSG00000148356	LRSAM1	0.0327962612129003	-1.03094612800739	0.723734464706153	0.469687975639967	0.998591218466416	Exon	Hippocampus
e215285	ENSG00000244607.5	ENSG00000244607	CCDC13	0.0701218420301684	-3.21993362154388	0.723732470604936	0.46968919863679	0.998591218466416	Exon	Hippocampus
e188963	ENSG00000144589.20	ENSG00000144589	STK11IP	-0.0329839731578209	-1.03992468055782	-0.723728850814969	0.469691418684899	0.998591218466416	Exon	Hippocampus
e164294	ENSG00000169432.14	ENSG00000169432	SCN9A	-0.0549268662619332	-1.58339872957764	-0.723723002389155	0.469695005586718	0.998591218466416	Exon	Hippocampus
e885142	ENSG00000069345.11	ENSG00000069345	DNAJA2	0.0209172949687232	2.46860670562435	0.723720496628102	0.469696542401301	0.998591218466416	Exon	Hippocampus
e80960	ENSG00000198771.10	ENSG00000198771	RCSD1	-0.0651260122023266	-3.1284037550486	-0.72371408438861	0.469700475120662	0.998591218466416	Exon	Hippocampus
e466495	ENSG00000077063.10	ENSG00000077063	CTTNBP2	0.0307738958666913	1.22258402214756	0.723712548969066	0.46970141681842	0.998591218466416	Exon	Hippocampus
e562587	ENSG00000165688.11	ENSG00000165688	PMPCA	-0.0202384747506599	0.748242433876733	-0.723712527012975	0.469701430284455	0.998591218466416	Exon	Hippocampus
e575116	ENSG00000148516.21	ENSG00000148516	ZEB1	-0.0341187828259383	-0.954833484565152	-0.723704993910426	0.469706050473923	0.998591218466416	Exon	Hippocampus
e624365	ENSG00000205213.13	ENSG00000205213	LGR4	0.0381408420719512	-1.85930440950653	0.723685879036202	0.469717774088819	0.998591218466416	Exon	Hippocampus
e301811	ENSG00000164039.14	ENSG00000164039	BDH2	-0.0515164308778505	-1.48347031539851	-0.723679815087202	0.469721493289401	0.998591218466416	Exon	Hippocampus
e301850	ENSG00000164039.14	ENSG00000164039	BDH2	-0.0515164308778505	-1.48347031539851	-0.723679815087202	0.469721493289401	0.998591218466416	Exon	Hippocampus
e301876	ENSG00000164039.14	ENSG00000164039	BDH2	-0.0515164308778505	-1.48347031539851	-0.723679815087202	0.469721493289401	0.998591218466416	Exon	Hippocampus
e794923	ENSG00000009830.11	ENSG00000009830	POMT2	0.0405684029540693	-2.13784631254366	0.723676763437372	0.46972336496334	0.998591218466416	Exon	Hippocampus
e883624	ENSG00000140691.16	ENSG00000140691	ARMC5	-0.04535858565411	-2.21836596811132	-0.723676262391898	0.469723672270868	0.998591218466416	Exon	Hippocampus
e506387	ENSG00000155099.7	ENSG00000155099	TMEM55A	0.0347538957705852	-1.39246243266208	0.723665089918758	0.469730524741936	0.998591218466416	Exon	Hippocampus
e276590	ENSG00000123933.15	ENSG00000123933	MXD4	-0.036005162550558	-0.939945092825187	-0.723660616531775	0.469733268443196	0.998591218466416	Exon	Hippocampus
e335732	ENSG00000214944.9	ENSG00000214944	ARHGEF28	-0.0515009448648459	-1.21191748980951	-0.723659158803385	0.469734162526321	0.998591218466416	Exon	Hippocampus
e1075692	ENSG00000268163.1	ENSG00000268163		-0.0394863656193274	0.184419431838182	-0.723651403172076	0.469738919381079	0.998591218466416	Exon	Hippocampus
e1078628	ENSG00000088881.20	ENSG00000088881	EBF4	0.0501160907649936	-1.72073577021694	0.723649498811727	0.469740087409435	0.998591218466416	Exon	Hippocampus
e667807	ENSG00000076043.9	ENSG00000076043	REXO2	0.0273601657907645	0.863939174861172	0.723638590548513	0.469746777960361	0.998591218466416	Exon	Hippocampus
e751191	ENSG00000073910.19	ENSG00000073910	FRY	0.0383475152876185	0.550409363975336	0.723633067117055	0.46975016576085	0.998591218466416	Exon	Hippocampus
e507974	ENSG00000164941.13	ENSG00000164941	INTS8	-0.0241373881648808	0.268564179519218	-0.723629811206483	0.469752162782193	0.998591218466416	Exon	Hippocampus
e627606	ENSG00000052841.14	ENSG00000052841	TTC17	0.0229600719368017	0.164431261001942	0.723628722912168	0.469752830291434	0.998591218466416	Exon	Hippocampus
e750128	ENSG00000122026.10	ENSG00000122026	RPL21	-0.0370589324586603	-1.11014656368793	-0.723609903972964	0.469764373038879	0.998591218466416	Exon	Hippocampus
e629514	ENSG00000110497.14	ENSG00000110497	AMBRA1	0.0359084013200988	-1.2498738296816	0.723604083475831	0.469767943119392	0.998591218466416	Exon	Hippocampus
e681699	ENSG00000047621.11	ENSG00000047621	C12orf4	0.0313560713001	-0.929896941011202	0.723589298452119	0.469777011781027	0.998591218466416	Exon	Hippocampus
e636324	ENSG00000167986.13	ENSG00000167986	DDB1	-0.0184158754374259	1.85613620911596	-0.723588687887717	0.469777386283831	0.998591218466416	Exon	Hippocampus
e809716	ENSG00000224078.12	ENSG00000224078	SNHG14	-0.0535200683899211	-0.27681880059282	-0.723585224383479	0.469779510701767	0.998591218466416	Exon	Hippocampus
e1114072	ENSG00000141959.16	ENSG00000141959	PFKL	-0.0284362891121776	0.691577632846474	-0.723574131401417	0.469786314866767	0.998591218466416	Exon	Hippocampus
e932432	ENSG00000272780.5	ENSG00000272780		0.0433738646307442	-0.276529498243632	0.72356037624251	0.469794752022145	0.998591218466416	Exon	Hippocampus
e173971	ENSG00000144366.15	ENSG00000144366	GULP1	0.100560170874061	-1.79016027063481	0.723560154614344	0.469794887965375	0.998591218466416	Exon	Hippocampus
e1088801	ENSG00000214078.12	ENSG00000214078	CPNE1	0.0646879105674076	-2.00548788515518	0.723557929596783	0.469796252757356	0.998591218466416	Exon	Hippocampus
e45280	ENSG00000117054.13	ENSG00000117054	ACADM	0.0334691684897031	-0.299279386084991	0.723556991690689	0.469796828055369	0.998591218466416	Exon	Hippocampus
e9934	ENSG00000116691.10	ENSG00000116691	MIIP	0.0386037376761371	-1.5703610511458	0.723547177127527	0.469802848189705	0.998591218466416	Exon	Hippocampus
e1058110	ENSG00000104936.17	ENSG00000104936	DMPK	-0.0289555230935949	0.923229195647442	-0.723541041350318	0.469806611822978	0.998591218466416	Exon	Hippocampus
e74282	ENSG00000163468.14	ENSG00000163468	CCT3	-0.0222493544549392	1.67465735268928	-0.723538303625769	0.469808291125205	0.998591218466416	Exon	Hippocampus
e626175	ENSG00000135387.20	ENSG00000135387	CAPRIN1	-0.0154350624161825	2.13705949920534	-0.723533488233314	0.469811244863336	0.998591218466416	Exon	Hippocampus
e298101	ENSG00000152583.12	ENSG00000152583	SPARCL1	-0.036050574578808	4.03251012710644	-0.723530751201735	0.469812923749685	0.998591218466416	Exon	Hippocampus
e699058	ENSG00000134294.13	ENSG00000134294	SLC38A2	-0.036464372089856	0.320056744670281	-0.72351970860729	0.469819697275337	0.998591218466416	Exon	Hippocampus
e120294	ENSG00000152689.17	ENSG00000152689	RASGRP3	0.0620957173591823	-0.976391908230072	0.723512653087644	0.469824025158322	0.998591218466416	Exon	Hippocampus
e145646	ENSG00000115594.11	ENSG00000115594	IL1R1	-0.0907577934812127	-1.27236967165182	-0.723511012584894	0.469825031452211	0.998591218466416	Exon	Hippocampus
e93603	ENSG00000117266.15	ENSG00000117266	CDK18	0.0588927893609812	-0.608318199820171	0.723509057272104	0.469826230853964	0.998591218466416	Exon	Hippocampus
e1116412	ENSG00000160305.17	ENSG00000160305	DIP2A	0.0325275550073728	-0.80765200300829	0.723497161024238	0.469833528127427	0.998591218466416	Exon	Hippocampus
e364322	ENSG00000145934.16	ENSG00000145934	TENM2	-0.0627943058097881	-1.36118232458919	-0.723486753155689	0.469839912466205	0.998591218466416	Exon	Hippocampus
e846423	ENSG00000176371.13	ENSG00000176371	ZSCAN2	0.0427881368580096	-2.63231561029435	0.723484457529444	0.469841320643395	0.998591218466416	Exon	Hippocampus
e566479	ENSG00000151240.16	ENSG00000151240	DIP2C	0.0276253182644068	-0.27258820716797	0.723467872516525	0.469851494249253	0.998591218466416	Exon	Hippocampus
e790879	ENSG00000205683.11	ENSG00000205683	DPF3	-0.0543603605202921	-1.21364465547486	-0.723465634200942	0.469852867289835	0.998591218466416	Exon	Hippocampus
e821827	ENSG00000140264.19	ENSG00000140264	SERF2	0.0276746305826084	0.455531485503709	0.723464587618162	0.469853509291503	0.998591218466416	Exon	Hippocampus
e933048	ENSG00000087095.12	ENSG00000087095	NLK	0.0287434960798982	2.75446661110907	0.723462904098673	0.469854542008083	0.998591218466416	Exon	Hippocampus
e497846	ENSG00000253729.7	ENSG00000253729	PRKDC	0.0188640355090127	0.595954302411807	0.723451623721916	0.46986146173006	0.998591218466416	Exon	Hippocampus
e794713	ENSG00000198894.7	ENSG00000198894	CIPC	0.0262369172099	1.55411954582516	0.723449988011067	0.469862465128927	0.998591218466416	Exon	Hippocampus
e428097	ENSG00000205903.6	ENSG00000205903	ZNF316	0.0350310674576738	-0.617257532585769	0.72344445349191	0.469865860193941	0.998591218466416	Exon	Hippocampus
e245344	ENSG00000221955.10	ENSG00000221955	SLC12A8	-0.0574963028284997	-2.11437597971788	-0.72344403538487	0.469866116675778	0.998591218466416	Exon	Hippocampus
e903581	ENSG00000065457.10	ENSG00000065457	ADAT1	0.0391566016374959	-2.51629152042126	0.723443367848891	0.469866526166424	0.998591218466416	Exon	Hippocampus
e513223	ENSG00000182197.10	ENSG00000182197	EXT1	-0.0291664323777306	0.60468817655546	-0.72344109965836	0.469867917557783	0.998591218466416	Exon	Hippocampus
e957040	ENSG00000005884.17	ENSG00000005884	ITGA3	-0.0512108030495076	-2.33268700851146	-0.723440611170143	0.469868217214692	0.998591218466416	Exon	Hippocampus
e918661	ENSG00000132535.18	ENSG00000132535	DLG4	-0.0411034201108121	2.95222283076999	-0.723436134120529	0.469870963609003	0.998591218466416	Exon	Hippocampus
e59524	ENSG00000155761.13	ENSG00000155761	SPAG17	-0.128147893590393	-3.03162896918358	-0.723433773650314	0.469872411615746	0.998591218466416	Exon	Hippocampus
e17128	ENSG00000001460.17	ENSG00000001460	STPG1	0.0427326445174532	-1.2612774988253	0.723429844061112	0.469874822188259	0.998591218466416	Exon	Hippocampus
e258502	ENSG00000240207.6	ENSG00000240207		0.0552238427141666	-1.92580963492957	0.723425748083881	0.469877334837374	0.998591218466416	Exon	Hippocampus
e152546	ENSG00000144230.16	ENSG00000144230	GPR17	0.0533198070553384	0.109063025253701	0.723424137303052	0.469878322961858	0.998591218466416	Exon	Hippocampus
e318173	ENSG00000109775.10	ENSG00000109775	UFSP2	0.0252241992712084	-0.0107135351507629	0.723421829380659	0.469879738745943	0.998591218466416	Exon	Hippocampus
e734143	ENSG00000174456.13	ENSG00000174456	C12orf76	-0.0449386184653595	0.185763135058252	-0.72341932626609	0.469881274272421	0.998591218466416	Exon	Hippocampus
e366508	ENSG00000184845.3	ENSG00000184845	DRD1	-0.0806191003719969	-2.88184528786582	-0.72341251825704	0.469885450634758	0.998591218466416	Exon	Hippocampus
e454201	ENSG00000004799.7	ENSG00000004799	PDK4	-0.0992587575136411	-0.304063858539663	-0.723412403071481	0.469885521295333	0.998591218466416	Exon	Hippocampus
e996016	ENSG00000150477.14	ENSG00000150477	KIAA1328	0.0374295906195403	-1.61067675985835	0.72340663272967	0.469889061118773	0.998591218466416	Exon	Hippocampus
e65842	ENSG00000143379.12	ENSG00000143379	SETDB1	0.0445538317020087	-2.26983176048382	0.723398547537764	0.469894021014802	0.998591218466416	Exon	Hippocampus
e43209	ENSG00000118473.21	ENSG00000118473	SGIP1	-0.0348258785918135	0.552130012159583	-0.72339613808418	0.469895499110168	0.998591218466416	Exon	Hippocampus
e957267	ENSG00000167100.14	ENSG00000167100	SAMD14	-0.0519570654375144	-0.880655490687571	-0.723394493064337	0.46989650826004	0.998591218466416	Exon	Hippocampus
e867295	ENSG00000038532.14	ENSG00000038532	CLEC16A	-0.0250881853523485	-0.489010681374324	-0.723391515201978	0.469898335055299	0.998591218466416	Exon	Hippocampus
e194626	ENSG00000157985.18	ENSG00000157985	AGAP1	0.0365497809592633	-0.273150271371103	0.723378321763001	0.469906428731241	0.998591218466416	Exon	Hippocampus
e1035602	ENSG00000105696.8	ENSG00000105696	TMEM59L	-0.0466567510743819	2.86398947080356	-0.72337672694781	0.469907407095297	0.998591218466416	Exon	Hippocampus
e307315	ENSG00000164056.10	ENSG00000164056	SPRY1	-0.038631275900092	1.22521678604953	-0.723374180585586	0.469908969202947	0.998591218466416	Exon	Hippocampus
e933400	ENSG00000258472.8	ENSG00000258472		0.0440600308736941	-1.67938628278885	0.723368099736762	0.469912699611	0.998591218466416	Exon	Hippocampus
e157331	ENSG00000135999.11	ENSG00000135999	EPC2	-0.0259069915018534	0.224299097344176	-0.723362418199716	0.469916185068778	0.998591218466416	Exon	Hippocampus
e1152523	ENSG00000102312.20	ENSG00000102312	PORCN	-0.0562926747353026	-3.02964349830432	-0.723361592953089	0.469916691334781	0.998591218466416	Exon	Hippocampus
e300113	ENSG00000164024.11	ENSG00000164024	METAP1	0.0253428465931293	-0.381251434976055	0.723358478841418	0.469918601758971	0.998591218466416	Exon	Hippocampus
e769931	ENSG00000197324.8	ENSG00000197324	LRP10	-0.0467530356149918	0.388358984998839	-0.723358414171153	0.469918641432495	0.998591218466416	Exon	Hippocampus
e741761	ENSG00000184047.15	ENSG00000184047	DIABLO	0.0366070340881293	-1.79654496343761	0.723350315864706	0.46992360954723	0.998591218466416	Exon	Hippocampus
e749544	ENSG00000151849.14	ENSG00000151849	CENPJ	-0.0443320383468733	-1.91003282223339	-0.72334340087028	0.469927851751783	0.998591218466416	Exon	Hippocampus
e814342	ENSG00000175265.17	ENSG00000175265	GOLGA8A	0.0669193627254479	-0.31893063357105	0.723340957993555	0.469929350410675	0.998591218466416	Exon	Hippocampus
e950435	ENSG00000108840.15	ENSG00000108840	HDAC5	0.0323545527055056	-0.848940918713223	0.723333865066477	0.469933701802964	0.998591218466416	Exon	Hippocampus
e10074	ENSG00000048707.13	ENSG00000048707	VPS13D	-0.0223056092781328	0.970153116908404	-0.72333271524596	0.469934407200751	0.998591218466416	Exon	Hippocampus
e1124731	ENSG00000100058.12	ENSG00000100058	CRYBB2P1	0.0360463865683646	-0.301081837882794	0.723326185365635	0.469938413196361	0.998591218466416	Exon	Hippocampus
e1171178	ENSG00000102241.11	ENSG00000102241	HTATSF1	0.028771006979312	0.0035677766501594	0.723316992865067	0.469944052706543	0.998591218466416	Exon	Hippocampus
e485573	ENSG00000129422.14	ENSG00000129422	MTUS1	0.0426747675974773	0.763337034415982	0.723314612924676	0.469945512783071	0.998591218466416	Exon	Hippocampus
e379042	ENSG00000204681.10	ENSG00000204681	GABBR1	0.0292295170121847	0.432710916729661	0.723313148197489	0.469946411384049	0.998591218466416	Exon	Hippocampus
e380519	ENSG00000137337.14	ENSG00000137337	MDC1	-0.0575279885885717	-3.10535428959023	-0.723307326089626	0.469949983220275	0.998591218466416	Exon	Hippocampus
e1177689	ENSG00000165775.17	ENSG00000165775	FUNDC2	0.0294976645260597	-0.231455997760622	0.723305702150899	0.469950979501853	0.998591218466416	Exon	Hippocampus
e45132	ENSG00000162623.15	ENSG00000162623	TYW3	0.0322546639306995	-0.772737649889713	0.723303803283723	0.469952144452703	0.998591218466416	Exon	Hippocampus
e684768	ENSG00000111678.10	ENSG00000111678	C12orf57	0.0282518836249086	1.90052512798325	0.723295758984018	0.46995707963071	0.998591218466416	Exon	Hippocampus
e563957	ENSG00000107331.16	ENSG00000107331	ABCA2	0.0434491041456726	0.964685708981431	0.723295479083582	0.469957251350149	0.998591218466416	Exon	Hippocampus
e1142776	ENSG00000079974.17	ENSG00000079974	RABL2B	-0.0388011734274741	-1.81914197678183	-0.723289978327195	0.469960626081523	0.998591218466416	Exon	Hippocampus
e364831	ENSG00000040275.16	ENSG00000040275	SPDL1	0.0385739037686834	-1.4106955102359	0.723282415719542	0.469965265787092	0.998591218466416	Exon	Hippocampus
e497381	ENSG00000165102.14	ENSG00000165102	HGSNAT	0.0321093493476155	0.356547918643321	0.723252957388645	0.469983338893677	0.998591218466416	Exon	Hippocampus
e1021201	ENSG00000167807.15	ENSG00000167807		0.026959993100874	1.14200303174486	0.723252340220066	0.469983717539535	0.998591218466416	Exon	Hippocampus
e511221	ENSG00000176406.21	ENSG00000176406	RIMS2	0.0475191206734502	0.165758982332756	0.723251113927938	0.46998446989596	0.998591218466416	Exon	Hippocampus
e234749	ENSG00000163412.12	ENSG00000163412	EIF4E3	0.0236992119963806	0.797287589168506	0.723250713265183	0.469984715711266	0.998591218466416	Exon	Hippocampus
e471204	ENSG00000155530.2	ENSG00000155530	LRGUK	0.0549480169995264	-2.68214734308792	0.723249481547139	0.469985471397497	0.998591218466416	Exon	Hippocampus
e1077310	ENSG00000125841.12	ENSG00000125841	NRSN2	0.0476538081566647	-0.697722507559689	0.723247929795856	0.46998642343215	0.998591218466416	Exon	Hippocampus
e372645	ENSG00000272465.1	ENSG00000272465		-0.0414362603909227	-2.00546944703269	-0.723245423620002	0.469987961030212	0.998591218466416	Exon	Hippocampus
e1149098	ENSG00000165164.13	ENSG00000165164	CFAP47	-0.097620140346867	-3.11405006661299	-0.723225223208386	0.470000354561605	0.998591218466416	Exon	Hippocampus
e856004	ENSG00000103245.13	ENSG00000103245	NARFL	-0.0310088592989128	-1.25813756646673	-0.723222849880943	0.470001810677903	0.998591218466416	Exon	Hippocampus
e364089	ENSG00000038274.16	ENSG00000038274	MAT2B	0.0312366674862238	0.44398230933369	0.723220774677047	0.470003083887418	0.998591218466416	Exon	Hippocampus
e654435	ENSG00000175581.13	ENSG00000175581	MRPL48	0.0343969097367507	-1.35070870635355	0.723219206025849	0.470004046310566	0.998591218466416	Exon	Hippocampus
e1039553	ENSG00000178904.18	ENSG00000178904	DPY19L3	-0.0297963987087007	0.87118541728211	-0.723215606219482	0.470006254923585	0.998591218466416	Exon	Hippocampus
e299584	ENSG00000163110.14	ENSG00000163110	PDLIM5	-0.0462050894287062	0.113340117716596	-0.723206776438565	0.470011672341876	0.998591218466416	Exon	Hippocampus
e937722	ENSG00000126858.16	ENSG00000126858	RHOT1	0.0268516609312806	1.18122862948424	0.723206175917817	0.470012040786261	0.998591218466416	Exon	Hippocampus
e161581	ENSG00000241399.6	ENSG00000241399	CD302	-0.0447369879919476	2.16522492741484	-0.723194869164725	0.470018977978114	0.998591218466416	Exon	Hippocampus
e994534	ENSG00000101746.15	ENSG00000101746	NOL4	-0.0358170804316802	-0.312803891670117	-0.723194593669134	0.470019147007522	0.998591218466416	Exon	Hippocampus
e984231	ENSG00000141551.14	ENSG00000141551	CSNK1D	-0.0499288408065503	-2.56893505950767	-0.723194043712401	0.470019484431757	0.998591218466416	Exon	Hippocampus
e1091846	ENSG00000174306.21	ENSG00000174306	ZHX3	-0.0538553282008012	-3.14221418720714	-0.723188438531617	0.47002292348057	0.998591218466416	Exon	Hippocampus
e1167352	ENSG00000005022.5	ENSG00000005022	SLC25A5	-0.0253456813821551	0.758391916838066	-0.723186359483419	0.470024199080485	0.998591218466416	Exon	Hippocampus
e223766	ENSG00000004534.14	ENSG00000004534	RBM6	0.0227499407863334	-0.0944324881092956	0.723184176483668	0.470025538461937	0.998591218466416	Exon	Hippocampus
e856800	ENSG00000196557.11	ENSG00000196557	CACNA1H	-0.0803475251153729	-3.12556611737561	-0.723180780065387	0.470027622341624	0.998591218466416	Exon	Hippocampus
e938386	ENSG00000176658.16	ENSG00000176658	MYO1D	0.0445708275410391	0.0514149975325582	0.723166647011608	0.470036293761976	0.998591218466416	Exon	Hippocampus
e496879	ENSG00000078668.13	ENSG00000078668	VDAC3	0.0268959832189581	1.68718071237588	0.723165993930663	0.470036694465873	0.998591218466416	Exon	Hippocampus
e634474	ENSG00000110031.12	ENSG00000110031	LPXN	-0.0399518484537312	-2.20703238843174	-0.723155467796572	0.470043152899618	0.998591218466416	Exon	Hippocampus
e538374	ENSG00000119121.21	ENSG00000119121	TRPM6	0.0625553331652729	-0.611753467435704	0.723154528140057	0.470043729439352	0.998591218466416	Exon	Hippocampus
e900791	ENSG00000157423.17	ENSG00000157423	HYDIN	-0.0791735827339049	-2.15933218660091	-0.723142996236381	0.47005080503621	0.998591218466416	Exon	Hippocampus
e288385	ENSG00000163069.12	ENSG00000163069	SGCB	-0.0220020106488701	0.641204717685211	-0.723139297211073	0.470053074649009	0.998591218466416	Exon	Hippocampus
e1051425	ENSG00000123815.11	ENSG00000123815	ADCK4	0.0366691475356451	-1.55286877379418	0.723132962229523	0.470056961620911	0.998591218466416	Exon	Hippocampus
e124521	ENSG00000171132.13	ENSG00000171132	PRKCE	0.0482100397761018	1.58177793149945	0.723129135046218	0.470059309884845	0.998591218466416	Exon	Hippocampus
e744341	ENSG00000179195.15	ENSG00000179195	ZNF664	0.0211071890107086	1.67434764954562	0.723128871851523	0.470059471374765	0.998591218466416	Exon	Hippocampus
e820795	ENSG00000067369.13	ENSG00000067369	TP53BP1	0.0585796597265266	-3.1759751740858	0.723128152916135	0.470059912496344	0.998591218466416	Exon	Hippocampus
e160702	ENSG00000136541.14	ENSG00000136541	ERMN	0.0606349137876119	4.92779459718719	0.723123646338073	0.470062677630214	0.998591218466416	Exon	Hippocampus
e1098416	ENSG00000124222.22	ENSG00000124222	STX16	-0.0339058349245266	-0.390044839040392	-0.723122945063049	0.470063107917441	0.998591218466416	Exon	Hippocampus
e551626	ENSG00000119522.16	ENSG00000119522	DENND1A	-0.0284744024933334	0.986566542718703	-0.7231115647007	0.470070090692825	0.998591218466416	Exon	Hippocampus
e913868	ENSG00000167723.14	ENSG00000167723	TRPV3	-0.064350060777885	-3.18382907978277	-0.723110631428914	0.470070663333318	0.998591218466416	Exon	Hippocampus
e1160884	ENSG00000085224.21	ENSG00000085224	ATRX	0.0235937021560245	5.09379770549506	0.723102659550464	0.470075554764935	0.998591218466416	Exon	Hippocampus
e1011114	ENSG00000104964.14	ENSG00000104964	AES	0.0280688402468347	2.74296861444951	0.723101714588514	0.470076134582065	0.998591218466416	Exon	Hippocampus
e913258	ENSG00000070444.14	ENSG00000070444	MNT	-0.0377841252859136	-0.958603419557477	-0.723090751604262	0.470082861364517	0.998591218466416	Exon	Hippocampus
e265049	ENSG00000161202.17	ENSG00000161202	DVL3	0.023252275759733	0.0250697701952142	0.72309064154127	0.470082928898389	0.998591218466416	Exon	Hippocampus
e1099810	ENSG00000149657.19	ENSG00000149657	LSM14B	-0.0366552327438807	-0.514710044685943	-0.72308918744142	0.470083821124253	0.998591218466416	Exon	Hippocampus
e971693	ENSG00000109065.11	ENSG00000109065	NAT9	0.0283674750003346	-0.838012647825289	0.723086579030434	0.470085421630003	0.998591218466416	Exon	Hippocampus
e818482	ENSG00000243708.10	ENSG00000243708	PLA2G4B	-0.0475344545135275	-1.68727259104898	-0.72308519012112	0.470086273857881	0.998591218466416	Exon	Hippocampus
e443241	ENSG00000169919.16	ENSG00000169919	GUSB	-0.0277302164563966	-0.109307788315738	-0.723075660197167	0.470092121395144	0.998591218466416	Exon	Hippocampus
e209391	ENSG00000187118.12	ENSG00000187118	CMC1	0.033534362064822	-1.27096167029684	0.723070265059175	0.470095431856073	0.998591218466416	Exon	Hippocampus
e78294	ENSG00000143258.15	ENSG00000143258	USP21	-0.0384469670539472	-1.27728771412274	-0.723066859211915	0.470097521693297	0.998591218466416	Exon	Hippocampus
e654478	ENSG00000175581.13	ENSG00000175581	MRPL48	0.0454153724708715	-2.80866657145379	0.72306050708755	0.470101419388007	0.998591218466416	Exon	Hippocampus
e308554	ENSG00000251372.5	ENSG00000251372	LINC00499	-0.0948028770066026	-2.88895854032833	-0.723053241344535	0.470105877705584	0.998591218466416	Exon	Hippocampus
e308556	ENSG00000251372.5	ENSG00000251372	LINC00499	-0.0948028770066026	-2.88895854032833	-0.723053241344535	0.470105877705584	0.998591218466416	Exon	Hippocampus
e1069829	ENSG00000242779.6	ENSG00000242779	ZNF702P	0.0602370906646616	-1.33745790337111	0.723052307355505	0.470106450810366	0.998591218466416	Exon	Hippocampus
e294658	ENSG00000138767.12	ENSG00000138767	CNOT6L	-0.0233711087919163	0.0612363989559861	-0.723049173704202	0.470108373652214	0.998591218466416	Exon	Hippocampus
e951536	ENSG00000161692.17	ENSG00000161692	DBF4B	0.0417953484271827	-1.31830508900723	0.723046862383652	0.470109791905941	0.998591218466416	Exon	Hippocampus
e71600	ENSG00000160766.14	ENSG00000160766	GBAP1	-0.0530181225808217	-1.88501557392939	-0.723046473845847	0.470110030317583	0.998591218466416	Exon	Hippocampus
e1146174	ENSG00000008086.11	ENSG00000008086	CDKL5	0.0357828959583029	0.741265756597652	0.723044505612498	0.470111238051141	0.998591218466416	Exon	Hippocampus
e201825	ENSG00000168137.15	ENSG00000168137	SETD5	-0.0194199179277747	1.33693666977083	-0.723036461356888	0.470116174128799	0.998591218466416	Exon	Hippocampus
e300056	ENSG00000151247.12	ENSG00000151247	EIF4E	0.030300481362964	-0.129138136585812	0.723035033547364	0.470117050257455	0.998591218466416	Exon	Hippocampus
e300088	ENSG00000151247.12	ENSG00000151247	EIF4E	0.030300481362964	-0.129138136585812	0.723035033547364	0.470117050257455	0.998591218466416	Exon	Hippocampus
e311117	ENSG00000198589.10	ENSG00000198589	LRBA	-0.0310654419445138	-0.802076380320323	-0.723031877058774	0.470118987136745	0.998591218466416	Exon	Hippocampus
e872231	ENSG00000174628.16	ENSG00000174628	IQCK	-0.039958091629927	-1.23565250877823	-0.723030848829803	0.470119618077855	0.998591218466416	Exon	Hippocampus
e551448	ENSG00000011454.16	ENSG00000011454	RABGAP1	0.0191215424061286	1.46544832588278	0.72302790807999	0.4701214225812	0.998591218466416	Exon	Hippocampus
e1039397	ENSG00000198597.8	ENSG00000198597	ZNF536	0.0402154795387921	2.33730451194979	0.723023820650862	0.47012393071646	0.998591218466416	Exon	Hippocampus
e202246	ENSG00000114026.21	ENSG00000114026	OGG1	0.0288591884202024	-0.741747417978493	0.723015666260739	0.470128934449463	0.998591218466416	Exon	Hippocampus
e405832	ENSG00000085382.11	ENSG00000085382	HACE1	-0.0442649146996259	-2.63834385622967	-0.723006037196156	0.470134843116777	0.998591218466416	Exon	Hippocampus
e181657	ENSG00000118260.14	ENSG00000118260	CREB1	0.0311373524929257	-0.467041449469011	0.723005965733249	0.470134886968599	0.998591218466416	Exon	Hippocampus
e181666	ENSG00000118260.14	ENSG00000118260	CREB1	0.0311373524929257	-0.467041449469011	0.723005965733249	0.470134886968599	0.998591218466416	Exon	Hippocampus
e181680	ENSG00000118260.14	ENSG00000118260	CREB1	0.0311373524929257	-0.467041449469011	0.723005965733249	0.470134886968599	0.998591218466416	Exon	Hippocampus
e992115	ENSG00000141452.9	ENSG00000141452	C18orf8	0.0355154386304711	-1.46889756424168	0.722990451080938	0.470144407286724	0.998591218466416	Exon	Hippocampus
e890991	ENSG00000140854.12	ENSG00000140854	KATNB1	0.030832225693707	0.107561006451736	0.722990021139173	0.470144671115131	0.998591218466416	Exon	Hippocampus
e1043103	ENSG00000272333.5	ENSG00000272333	KMT2B	-0.0417953379747735	-1.86250721465068	-0.722989201702351	0.470145173952554	0.998591218466416	Exon	Hippocampus
e83344	ENSG00000234741.7	ENSG00000234741	GAS5	0.0269515941873929	1.75573948558599	0.722986372214489	0.470146910235601	0.998591218466416	Exon	Hippocampus
e843154	ENSG00000140395.8	ENSG00000140395	WDR61	0.0414363757451576	0.16077270463387	0.722979432386857	0.470151168796963	0.998591218466416	Exon	Hippocampus
e529260	ENSG00000099810.18	ENSG00000099810	MTAP	-0.039323253837998	-1.60963724041467	-0.72297860710945	0.470151675222272	0.998591218466416	Exon	Hippocampus
e956542	ENSG00000121067.17	ENSG00000121067	SPOP	-0.0450562141394283	-2.1213259371338	-0.722977256059326	0.470152504284731	0.998591218466416	Exon	Hippocampus
e1104158	ENSG00000155307.17	ENSG00000155307	SAMSN1	-0.0881268988466492	-3.17449362461415	-0.722971264962244	0.470156180689321	0.998591218466416	Exon	Hippocampus
e219729	ENSG00000225697.11	ENSG00000225697	SLC26A6	-0.0489668640760732	-2.90494034486585	-0.722968454940636	0.470157905049502	0.998591218466416	Exon	Hippocampus
e278350	ENSG00000132406.11	ENSG00000132406	TMEM128	-0.0355317765853537	-0.0869077710550266	-0.72296552650529	0.470159702077602	0.998591218466416	Exon	Hippocampus
e142978	ENSG00000115073.7	ENSG00000115073	ACTR1B	0.0206937060400319	1.95470159020002	0.722965111062855	0.470159957013273	0.998591218466416	Exon	Hippocampus
e744356	ENSG00000179195.15	ENSG00000179195	ZNF664	0.0212479945981389	1.54046023533094	0.722952970973374	0.470167406796145	0.998591218466416	Exon	Hippocampus
e1158973	ENSG00000184634.15	ENSG00000184634	MED12	-0.0266920101673187	-1.110465353096	-0.722948999003228	0.470169844215388	0.998591218466416	Exon	Hippocampus
e372637	ENSG00000250903.8	ENSG00000250903	GMDS-AS1	0.0357963772151502	-2.0113048747765	0.722941985160593	0.470174148311933	0.998591218466416	Exon	Hippocampus
e1046216	ENSG00000011332.19	ENSG00000011332	DPF1	0.0472280319729329	0.0146703749281802	0.722940927862146	0.470174797132862	0.998591218466416	Exon	Hippocampus
e1113848	ENSG00000241945.7	ENSG00000241945	PWP2	0.118399219076572	-2.7632590408611	0.722938558651112	0.470176251022833	0.998591218466416	Exon	Hippocampus
e605345	ENSG00000196177.12	ENSG00000196177	ACADSB	-0.0286173024575314	-0.368203506535211	-0.722921418737897	0.470186769175721	0.998591218466416	Exon	Hippocampus
e50956	ENSG00000122481.16	ENSG00000122481	RWDD3	-0.0335204754034448	-1.07799264618385	-0.722920127239808	0.470187561727282	0.998591218466416	Exon	Hippocampus
e254127	ENSG00000163714.17	ENSG00000163714	U2SURP	0.0303729610843161	0.773125163575658	0.722917390329144	0.470189241285309	0.998591218466416	Exon	Hippocampus
e653619	ENSG00000186635.14	ENSG00000186635	ARAP1	-0.0339141604611216	-0.316948714161522	-0.722903675964228	0.470197657420014	0.998591218466416	Exon	Hippocampus
e767412	ENSG00000165792.17	ENSG00000165792	METTL17	0.0453738087468957	-1.84234507567698	0.722897852621058	0.470201231073435	0.998591218466416	Exon	Hippocampus
e1008447	ENSG00000160953.15	ENSG00000160953	MUM1	-0.0250914017360159	-0.241442200333949	-0.722890633539809	0.470205661280523	0.998591218466416	Exon	Hippocampus
e551618	ENSG00000119522.16	ENSG00000119522	DENND1A	-0.0271806959989424	-0.40169996295168	-0.722889892889851	0.470206115804032	0.998591218466416	Exon	Hippocampus
e874097	ENSG00000185864.16	ENSG00000185864	NPIPB4	0.0609170632045453	-2.83814891525782	0.722888277356919	0.470207107228276	0.998591218466416	Exon	Hippocampus
e474187	ENSG00000257093.6	ENSG00000257093	KIAA1147	0.0294832818482951	-0.641199337477578	0.72288517088074	0.470209013621514	0.998591218466416	Exon	Hippocampus
e696887	ENSG00000188906.14	ENSG00000188906	LRRK2	-0.0513678984259408	-2.40088789524938	-0.72288376215756	0.470209878133129	0.998591218466416	Exon	Hippocampus
e972419	ENSG00000125458.6	ENSG00000125458	NT5C	-0.0335967602046666	-0.545036249078132	-0.722881919804106	0.47021100875826	0.998591218466416	Exon	Hippocampus
e16793	ENSG00000189266.11	ENSG00000189266	PNRC2	0.0334988969262646	-0.0976169878999018	0.722874875190353	0.470215331947687	0.998591218466416	Exon	Hippocampus
e634868	ENSG00000166889.13	ENSG00000166889	PATL1	0.0418727449744353	-2.07859305059666	0.722874853950659	0.470215344982249	0.998591218466416	Exon	Hippocampus
e797061	ENSG00000165521.15	ENSG00000165521	EML5	-0.0523107120453222	-2.10132188430721	-0.722874728928167	0.470215421707155	0.998591218466416	Exon	Hippocampus
e11234	ENSG00000116138.12	ENSG00000116138	DNAJC16	-0.021601296834334	-0.0990142550889776	-0.722871719345902	0.470217268656243	0.998591218466416	Exon	Hippocampus
e558008	ENSG00000187239.16	ENSG00000187239	FNBP1	0.034696412681648	0.652412913869581	0.722865092179855	0.47022133569276	0.998591218466416	Exon	Hippocampus
e302122	ENSG00000168772.10	ENSG00000168772	CXXC4	0.0477338084111415	-1.55192784653898	0.722862841878215	0.470222716688541	0.998591218466416	Exon	Hippocampus
e154584	ENSG00000082258.12	ENSG00000082258	CCNT2	-0.0220357497358481	0.0268892662992576	-0.722859678867785	0.470224657811694	0.998591218466416	Exon	Hippocampus
e1050289	ENSG00000105221.16	ENSG00000105221	AKT2	-0.04483980053338	-1.79182158619576	-0.722856502996088	0.470226606832212	0.998591218466416	Exon	Hippocampus
e1141873	ENSG00000100241.20	ENSG00000100241	SBF1	-0.0357714845817236	1.75993424541097	-0.722845131355241	0.470233585602178	0.998591218466416	Exon	Hippocampus
e1074422	ENSG00000063244.12	ENSG00000063244	U2AF2	0.0193589414566926	0.352256565299417	0.722841145664525	0.470236031632054	0.998591218466416	Exon	Hippocampus
e473026	ENSG00000157741.14	ENSG00000157741	UBN2	0.0200774303911371	2.49527518275429	0.722833821992803	0.470240526208886	0.998591218466416	Exon	Hippocampus
e1025193	ENSG00000104774.12	ENSG00000104774	MAN2B1	-0.0450007762980765	-1.4637445933177	-0.722832474170586	0.470241353377245	0.998591218466416	Exon	Hippocampus
e742809	ENSG00000150967.17	ENSG00000150967	ABCB9	-0.0347217872182082	-0.946350631520928	-0.722822674067099	0.470247367796743	0.998591218466416	Exon	Hippocampus
e160237	ENSG00000196504.15	ENSG00000196504	PRPF40A	-0.0303118824519562	-0.506748200184152	-0.722815457857581	0.470251796482476	0.998591218466416	Exon	Hippocampus
e659421	ENSG00000073921.17	ENSG00000073921	PICALM	-0.0244096532415209	2.28316147620873	-0.722811679000954	0.470254115627309	0.998591218466416	Exon	Hippocampus
e420124	ENSG00000146426.17	ENSG00000146426	TIAM2	-0.0587868405070453	-2.36703335451909	-0.722809860556306	0.470255231638173	0.998591218466416	Exon	Hippocampus
e584058	ENSG00000060339.13	ENSG00000060339	CCAR1	0.0308149822330319	-0.746493983362393	0.722799286179177	0.470261721345022	0.998591218466416	Exon	Hippocampus
e295180	ENSG00000249307.5	ENSG00000249307	LINC01088	0.0988067409651363	-3.47003951394235	0.722798964210787	0.470261918944244	0.998591218466416	Exon	Hippocampus
e836500	ENSG00000187720.14	ENSG00000187720	THSD4	-0.0760790199052026	-2.27928800220217	-0.722788553081734	0.470268308512492	0.998591218466416	Exon	Hippocampus
e87871	ENSG00000228238.1	ENSG00000228238		0.0501078482164994	-1.36919490124845	0.722787008151031	0.470269256678904	0.998591218466416	Exon	Hippocampus
e530547	ENSG00000086065.13	ENSG00000086065	CHMP5	0.0228523963253211	1.83101932675526	0.722784681266762	0.4702706847537	0.998591218466416	Exon	Hippocampus
e257041	ENSG00000114805.16	ENSG00000114805	PLCH1	0.0554980919977577	-2.24263076647047	0.722781676221247	0.470272529038823	0.998591218466416	Exon	Hippocampus
e892481	ENSG00000125107.17	ENSG00000125107	CNOT1	0.0265418733803654	-0.357004679938266	0.722761759963733	0.470284752335248	0.998591218466416	Exon	Hippocampus
e199444	ENSG00000233806.7	ENSG00000233806	LINC01237	-0.0563667681310201	-1.7014023743044	-0.722757524340203	0.470287351906698	0.998591218466416	Exon	Hippocampus
e513035	ENSG00000147677.10	ENSG00000147677	EIF3H	-0.0231096623130543	1.28193450219207	-0.722754839188734	0.470288999895602	0.998591218466416	Exon	Hippocampus
e292656	ENSG00000163626.16	ENSG00000163626	COX18	0.0347647427529542	-1.33962798100268	0.722742496869098	0.47029657493062	0.998591218466416	Exon	Hippocampus
e832587	ENSG00000166839.16	ENSG00000166839	ANKDD1A	-0.0382684412429731	-0.822234146502784	-0.722732966990484	0.470302423890756	0.998591218466416	Exon	Hippocampus
e184650	ENSG00000197756.9	ENSG00000197756	RPL37A	0.0265532705412727	4.61373999202581	0.722720654642703	0.470309980650231	0.998591218466416	Exon	Hippocampus
e496352	ENSG00000104368.17	ENSG00000104368	PLAT	-0.0654962290797961	-3.07193741519531	-0.722718146360563	0.470311520128063	0.998591218466416	Exon	Hippocampus
e283515	ENSG00000250317.8	ENSG00000250317	SMIM20	-0.0264068551239012	0.125496073629007	-0.72271779932808	0.470311733122191	0.998591218466416	Exon	Hippocampus
e531557	ENSG00000147955.16	ENSG00000147955	SIGMAR1	-0.0247149424524509	0.467031764114444	-0.722717652384497	0.470311823310077	0.998591218466416	Exon	Hippocampus
e481747	ENSG00000104728.15	ENSG00000104728	ARHGEF10	0.0422885337022162	-1.26383858658467	0.722704926388792	0.470319634035578	0.998591218466416	Exon	Hippocampus
e83618	ENSG00000135870.11	ENSG00000135870	RC3H1	-0.0206350405982602	0.0064056022174962	-0.722704815883568	0.470319701859738	0.998591218466416	Exon	Hippocampus
e116152	ENSG00000084764.10	ENSG00000084764	MAPRE3	-0.0353267136730996	1.45603252572056	-0.722697570620869	0.470324148755124	0.998591218466416	Exon	Hippocampus
e247074	ENSG00000075785.12	ENSG00000075785	RAB7A	-0.018504931381611	1.14464676682581	-0.722696700775088	0.470324682638395	0.998591218466416	Exon	Hippocampus
e889764	ENSG00000140848.16	ENSG00000140848	CPNE2	-0.0352269729341507	0.931072176711454	-0.722691490604471	0.470327880480024	0.998591218466416	Exon	Hippocampus
e572141	ENSG00000078403.16	ENSG00000078403	MLLT10	-0.0231339245989463	-0.40306182795854	-0.722677943239709	0.470336195490069	0.998591218466416	Exon	Hippocampus
e1120346	ENSG00000099917.17	ENSG00000099917	MED15	-0.0239558635156763	-0.634300530953325	-0.722669943605041	0.470341105490084	0.998591218466416	Exon	Hippocampus
e718754	ENSG00000155974.11	ENSG00000155974	GRIP1	-0.0400793010746944	-0.724088587277614	-0.722659859975417	0.470347294640912	0.998591218466416	Exon	Hippocampus
e437896	ENSG00000228903.7	ENSG00000228903	RASA4CP	0.0346127208750542	-0.217719610873973	0.722648974897693	0.470353975756881	0.998591218466416	Exon	Hippocampus
e1141528	ENSG00000196576.14	ENSG00000196576	PLXNB2	-0.0422072316498177	-0.861894367180902	-0.722645707558469	0.47035598121652	0.998591218466416	Exon	Hippocampus
e557964	ENSG00000187239.16	ENSG00000187239	FNBP1	0.0366246277831944	1.1491191162034	0.722644677258176	0.470356613605361	0.998591218466416	Exon	Hippocampus
e571831	ENSG00000241058.3	ENSG00000241058	NSUN6	0.0374229082913211	-1.20457678431401	0.72262972853177	0.470365789049146	0.998591218466416	Exon	Hippocampus
e477476	ENSG00000133574.9	ENSG00000133574	GIMAP4	-0.0480401635717008	-0.845129078192874	-0.722622633739748	0.470370143827122	0.998591218466416	Exon	Hippocampus
e938283	ENSG00000176658.16	ENSG00000176658	MYO1D	0.0447804677778806	0.0159825648067898	0.722613578670461	0.470375701854275	0.998591218466416	Exon	Hippocampus
e1046228	ENSG00000011332.19	ENSG00000011332	DPF1	0.0472076771187739	0.0143049866783514	0.722604063550099	0.470381542301316	0.998591218466416	Exon	Hippocampus
e1177911	ENSG00000185973.10	ENSG00000185973	TMLHE	-0.0232965629797481	-0.606333022618603	-0.722602199942758	0.47038268620117	0.998591218466416	Exon	Hippocampus
e874819	ENSG00000243716.10	ENSG00000243716	NPIPB5	-0.0665515053505373	-2.06658239061333	-0.722601689322045	0.470382999625273	0.998591218466416	Exon	Hippocampus
e741250	ENSG00000139725.7	ENSG00000139725	RHOF	0.0550432554451826	-2.31367647263647	0.722599277004446	0.470384480331522	0.998591218466416	Exon	Hippocampus
e7198	ENSG00000049246.14	ENSG00000049246	PER3	-0.0318123976510372	-0.63232727497595	-0.72259765717051	0.470385474604304	0.998591218466416	Exon	Hippocampus
e248618	ENSG00000196455.7	ENSG00000196455	PIK3R4	0.0257444671955121	-0.991565577943425	0.722581151640938	0.470395605955457	0.998591218466416	Exon	Hippocampus
e849116	ENSG00000259291.2	ENSG00000259291		0.0331559199397652	0.401417235685891	0.722578705188237	0.470397107636528	0.998591218466416	Exon	Hippocampus
e317457	ENSG00000164303.10	ENSG00000164303	ENPP6	-0.0781342084075368	-2.5693303761208	-0.722570990579225	0.47040184303358	0.998591218466416	Exon	Hippocampus
e843520	ENSG00000080644.15	ENSG00000080644	CHRNA3	-0.119751559705617	-3.34795582916503	-0.72256649896391	0.470404600098236	0.998591218466416	Exon	Hippocampus
e518216	ENSG00000104472.9	ENSG00000104472	CHRAC1	-0.0542919613426768	-2.44318124362674	-0.722563649620194	0.47040634910058	0.998591218466416	Exon	Hippocampus
e1095560	ENSG00000101040.19	ENSG00000101040	ZMYND8	-0.0308493113500652	0.310431396646727	-0.722562754117098	0.47040689878475	0.998591218466416	Exon	Hippocampus
e665536	ENSG00000183644.13	ENSG00000183644	C11orf88	-0.164035768379081	-3.90074406539475	-0.722557887249359	0.470409886206839	0.998591218466416	Exon	Hippocampus
e838443	ENSG00000261801.5	ENSG00000261801	LOXL1-AS1	-0.113788152289547	-3.27383832619725	-0.722557177982923	0.470410321575665	0.998591218466416	Exon	Hippocampus
e9912	ENSG00000116691.10	ENSG00000116691	MIIP	0.0385108838805359	-1.56803848009689	0.722554106175914	0.470412207144715	0.998591218466416	Exon	Hippocampus
e9924	ENSG00000116691.10	ENSG00000116691	MIIP	0.0385108838805359	-1.56803848009689	0.722554106175914	0.470412207144715	0.998591218466416	Exon	Hippocampus
e407236	ENSG00000135596.17	ENSG00000135596	MICAL1	0.044995439550425	-1.6017654617891	0.722549775585095	0.470414865400867	0.998591218466416	Exon	Hippocampus
e28337	ENSG00000084072.16	ENSG00000084072	PPIE	-0.0257825693342209	-0.419869875924563	-0.72252920439851	0.470427492771629	0.998591218466416	Exon	Hippocampus
e727613	ENSG00000275971.1	ENSG00000275971		-0.0528402146848509	1.50374578498656	-0.722522403748256	0.470431667308772	0.998591218466416	Exon	Hippocampus
e576378	ENSG00000095794.19	ENSG00000095794	CREM	-0.0323587875817296	-0.715758161109124	-0.722521342836254	0.470432318544901	0.998591218466416	Exon	Hippocampus
e560945	ENSG00000160293.16	ENSG00000160293	VAV2	-0.0450601938674415	-2.24836325662431	-0.722518526132464	0.470434047568463	0.998591218466416	Exon	Hippocampus
e1118680	ENSG00000100084.14	ENSG00000100084	HIRA	-0.0318048859036892	-1.07340482545618	-0.722517865132738	0.470434453321294	0.998591218466416	Exon	Hippocampus
e99299	ENSG00000143502.14	ENSG00000143502	SUSD4	-0.0611886435852749	1.4939820596395	-0.722512610412568	0.470437678923462	0.998591218466416	Exon	Hippocampus
e627201	ENSG00000135362.13	ENSG00000135362	PRR5L	0.0515902071426643	0.407238510651924	0.722500123221236	0.4704453442165	0.998591218466416	Exon	Hippocampus
e1035261	ENSG00000105656.12	ENSG00000105656	ELL	-0.0396204892501639	-2.18103898671043	-0.722482710544934	0.470456033146175	0.998591218466416	Exon	Hippocampus
e1029704	ENSG00000105143.12	ENSG00000105143	SLC1A6	0.062872003807048	-2.55476749513566	0.722476363396719	0.470459929434304	0.998591218466416	Exon	Hippocampus
e238583	ENSG00000273125.1	ENSG00000273125		0.0586848683783715	-1.81100041576764	0.722467878153941	0.470465138250447	0.998591218466416	Exon	Hippocampus
e705933	ENSG00000123358.19	ENSG00000123358	NR4A1	-0.115067151877885	-0.845962861591447	-0.722462178522536	0.470468637087801	0.998591218466416	Exon	Hippocampus
e1172300	ENSG00000102081.13	ENSG00000102081	FMR1	0.0284339777452613	0.455224839834965	0.722459166270214	0.470470486227405	0.998591218466416	Exon	Hippocampus
e675719	ENSG00000182934.11	ENSG00000182934	SRPRA	-0.0282551549298825	-0.0107299143088765	-0.722458990405997	0.470470594185778	0.998591218466416	Exon	Hippocampus
e1001188	ENSG00000091157.13	ENSG00000091157	WDR7	0.0259262618871196	1.92486296505529	0.722445073239064	0.470479137608655	0.998591218466416	Exon	Hippocampus
e960773	ENSG00000166292.11	ENSG00000166292	TMEM100	0.0577947275873666	-1.29933707292689	0.722442615767103	0.470480646202079	0.998591218466416	Exon	Hippocampus
e468700	ENSG00000273184.1	ENSG00000273184		0.0567308900009413	-2.46224447599856	0.722440511624674	0.470481937895624	0.998591218466416	Exon	Hippocampus
e449702	ENSG00000075223.13	ENSG00000075223	SEMA3C	-0.0569783638059564	-0.688492761450811	-0.722440277519305	0.470482081608638	0.998591218466416	Exon	Hippocampus
e78334	ENSG00000143224.17	ENSG00000143224	PPOX	-0.0451129784463257	-2.54239835266318	-0.722439130050655	0.470482786019053	0.998591218466416	Exon	Hippocampus
e478148	ENSG00000164885.12	ENSG00000164885	CDK5	0.0406805559032735	0.675182194118009	0.722436583726916	0.470484349163597	0.998591218466416	Exon	Hippocampus
e82796	ENSG00000197959.13	ENSG00000197959	DNM3	0.0243981616197114	2.20227183966801	0.722433223068132	0.470486412218888	0.998591218466416	Exon	Hippocampus
e244777	ENSG00000175455.14	ENSG00000175455	CCDC14	0.0556932441563993	-2.97013061796673	0.722433149367564	0.470486457462557	0.998591218466416	Exon	Hippocampus
e886677	ENSG00000083799.17	ENSG00000083799	CYLD	-0.0591282999700957	-3.15774988619259	-0.722429048375702	0.470488975003548	0.998591218466416	Exon	Hippocampus
e672515	ENSG00000110400.10	ENSG00000110400	NECTIN1	-0.0445720270103957	1.19463227851649	-0.722426752204281	0.470490384594019	0.998591218466416	Exon	Hippocampus
e1148848	ENSG00000198947.15	ENSG00000198947	DMD	0.0391448882098053	-1.89857563682674	0.722423737392964	0.47049223535195	0.998591218466416	Exon	Hippocampus
e1037432	ENSG00000105726.16	ENSG00000105726	ATP13A1	-0.0356351718452817	-0.792372388431585	-0.722422255224216	0.470493145239747	0.998591218466416	Exon	Hippocampus
e435697	ENSG00000173852.14	ENSG00000173852	DPY19L1	0.0551232114840453	-0.419666710618262	0.72241666695267	0.470496575829612	0.998591218466416	Exon	Hippocampus
e1114354	ENSG00000142185.16	ENSG00000142185	TRPM2	-0.0436027748447634	0.35261436036465	-0.722409246861962	0.470501130978291	0.998591218466416	Exon	Hippocampus
e694739	ENSG00000133704.9	ENSG00000133704	IPO8	-0.0289500875200175	-0.89053457817974	-0.722404678443592	0.470503935514778	0.998591218466416	Exon	Hippocampus
e1034640	ENSG00000105647.15	ENSG00000105647	PIK3R2	-0.0594696499746441	-1.83725695656696	-0.722403937163353	0.470504390585068	0.998591218466416	Exon	Hippocampus
e18574	ENSG00000158062.20	ENSG00000158062	UBXN11	-0.0383077525736025	-0.781554359038936	-0.722401833642896	0.470505681932925	0.998591218466416	Exon	Hippocampus
e503258	ENSG00000121039.9	ENSG00000121039	RDH10	-0.0933482926457759	1.07610024011571	-0.722401828253049	0.470505685241746	0.998591218466416	Exon	Hippocampus
e551622	ENSG00000119522.16	ENSG00000119522	DENND1A	-0.0387405043424784	-1.31958136461374	-0.722397277237903	0.470508479109428	0.998591218466416	Exon	Hippocampus
e181121	ENSG00000023228.13	ENSG00000023228	NDUFS1	0.0243020393457494	2.38286130659513	0.72239669646898	0.470508835644066	0.998591218466416	Exon	Hippocampus
e732526	ENSG00000110880.10	ENSG00000110880	CORO1C	-0.0253693001437876	1.24952486356294	-0.722387839541708	0.470514272939365	0.998591218466416	Exon	Hippocampus
e976084	ENSG00000141576.14	ENSG00000141576	RNF157	-0.0480645520673538	-1.08295814496868	-0.722385482386229	0.47051572001034	0.998591218466416	Exon	Hippocampus
e687917	ENSG00000139112.10	ENSG00000139112	GABARAPL1	0.0401578914572894	0.690461907200886	0.722384305070708	0.470516442771869	0.998591218466416	Exon	Hippocampus
e454108	ENSG00000105854.12	ENSG00000105854	PON2	-0.0365961997098796	3.67856646980224	-0.722381510676142	0.47051815827103	0.998591218466416	Exon	Hippocampus
e202378	ENSG00000241553.12	ENSG00000241553	ARPC4	-0.0232093680501947	2.11658017556061	-0.722376893194976	0.470520992983922	0.998591218466416	Exon	Hippocampus
e497165	ENSG00000168172.8	ENSG00000168172	HOOK3	0.023147788315993	1.79108974756948	0.722371496781835	0.470524305902102	0.998591218466416	Exon	Hippocampus
e241433	ENSG00000151576.10	ENSG00000151576	QTRT2	-0.0486260604030153	-2.26590703714235	-0.722370909906846	0.470524666191979	0.998591218466416	Exon	Hippocampus
e912019	ENSG00000174238.14	ENSG00000174238	PITPNA	-0.0314074684659253	-0.857716607345934	-0.722369416209909	0.470525583191853	0.998591218466416	Exon	Hippocampus
e113904	ENSG00000119778.14	ENSG00000119778	ATAD2B	-0.0506302827886594	-1.87706677307222	-0.72236459205482	0.47052854480984	0.998591218466416	Exon	Hippocampus
e517372	ENSG00000104419.14	ENSG00000104419	NDRG1	-0.0464527420025313	-0.0006360254953108	-0.722352337341631	0.470536068200466	0.998591218466416	Exon	Hippocampus
e911075	ENSG00000141252.19	ENSG00000141252	VPS53	-0.0521066660530012	-2.98955894025135	-0.722351229659333	0.470536748229999	0.998591218466416	Exon	Hippocampus
e893660	ENSG00000159593.14	ENSG00000159593	NAE1	-0.0396752618691336	-1.76952330209189	-0.72234137089321	0.470542800758532	0.998591218466416	Exon	Hippocampus
e893731	ENSG00000159593.14	ENSG00000159593	NAE1	-0.0396752618691336	-1.76952330209189	-0.72234137089321	0.470542800758532	0.998591218466416	Exon	Hippocampus
e893755	ENSG00000159593.14	ENSG00000159593	NAE1	-0.0396752618691336	-1.76952330209189	-0.72234137089321	0.470542800758532	0.998591218466416	Exon	Hippocampus
e893763	ENSG00000159593.14	ENSG00000159593	NAE1	-0.0396752618691336	-1.76952330209189	-0.72234137089321	0.470542800758532	0.998591218466416	Exon	Hippocampus
e893770	ENSG00000159593.14	ENSG00000159593	NAE1	-0.0396752618691336	-1.76952330209189	-0.72234137089321	0.470542800758532	0.998591218466416	Exon	Hippocampus
e893783	ENSG00000159593.14	ENSG00000159593	NAE1	-0.0396752618691336	-1.76952330209189	-0.72234137089321	0.470542800758532	0.998591218466416	Exon	Hippocampus
e893791	ENSG00000159593.14	ENSG00000159593	NAE1	-0.0396752618691336	-1.76952330209189	-0.72234137089321	0.470542800758532	0.998591218466416	Exon	Hippocampus
e893824	ENSG00000159593.14	ENSG00000159593	NAE1	-0.0396752618691336	-1.76952330209189	-0.72234137089321	0.470542800758532	0.998591218466416	Exon	Hippocampus
e1032724	ENSG00000105393.15	ENSG00000105393	BABAM1	0.0246019271972258	0.716019390396814	0.722339934259092	0.470543682745628	0.998591218466416	Exon	Hippocampus
e101033	ENSG00000143801.16	ENSG00000143801	PSEN2	0.0280650013384869	-0.650199701722704	0.722337687954593	0.470545061812293	0.998591218466416	Exon	Hippocampus
e357654	ENSG00000113649.11	ENSG00000113649	TCERG1	0.03013470854853	0.427929257048366	0.722335186318726	0.47054659763638	0.998591218466416	Exon	Hippocampus
e305270	ENSG00000145349.16	ENSG00000145349	CAMK2D	0.0507074113986523	1.98921567845185	0.722334756953189	0.470546861236148	0.998591218466416	Exon	Hippocampus
e750265	ENSG00000122033.14	ENSG00000122033	MTIF3	0.0295850687098597	0.323815213935979	0.722330658419575	0.470549377447123	0.998591218466416	Exon	Hippocampus
e1140892	ENSG00000128159.11	ENSG00000128159	TUBGCP6	-0.0355846622177115	-1.19380695758406	-0.722330600125917	0.470549413235377	0.998591218466416	Exon	Hippocampus
e540780	ENSG00000135070.14	ENSG00000135070	ISCA1	0.0207897127099827	2.76792582104205	0.72233043796941	0.470549512788208	0.998591218466416	Exon	Hippocampus
e778960	ENSG00000100941.8	ENSG00000100941	PNN	0.0288324324829842	3.95742446311862	0.722325494672423	0.470552547634804	0.998591218466416	Exon	Hippocampus
e279230	ENSG00000170871.11	ENSG00000170871	KIAA0232	0.0399891604838524	-2.34715199436718	0.722324691292888	0.470553040855972	0.998591218466416	Exon	Hippocampus
e263173	ENSG00000145075.11	ENSG00000145075	CCDC39	0.0676863947938141	-2.55096875689744	0.722323514334225	0.470553763430193	0.998591218466416	Exon	Hippocampus
e524724	ENSG00000107104.18	ENSG00000107104	KANK1	0.0426001561739643	-0.765994063263244	0.722323260623494	0.470553919191764	0.998591218466416	Exon	Hippocampus
e419946	ENSG00000213079.9	ENSG00000213079	SCAF8	-0.0183714949745963	0.787207117239389	-0.722322409561813	0.470554441687425	0.998591218466416	Exon	Hippocampus
e956012	ENSG00000159199.13	ENSG00000159199	ATP5G1	0.0246056011316781	1.75049316093788	0.722318406954265	0.470556899028412	0.998591218466416	Exon	Hippocampus
e281614	ENSG00000007062.11	ENSG00000007062	PROM1	0.0476301302503691	-2.10160349496755	0.722312159960323	0.470560734291042	0.998591218466416	Exon	Hippocampus
e667789	ENSG00000076043.9	ENSG00000076043	REXO2	0.0271929785818258	0.88498538045982	0.722308178985582	0.470563178368989	0.998591218466416	Exon	Hippocampus
e306869	ENSG00000138688.15	ENSG00000138688	KIAA1109	0.0214448907359517	1.47403245671314	0.722302831776592	0.470566461243287	0.998591218466416	Exon	Hippocampus
e474339	ENSG00000106028.10	ENSG00000106028	SSBP1	0.0220100818159789	1.24111656705642	0.722301811541504	0.47056708760954	0.998591218466416	Exon	Hippocampus
e363566	ENSG00000145864.12	ENSG00000145864	GABRB2	0.0661126481286124	-1.74707301088703	0.722300780479651	0.47056772062328	0.998591218466416	Exon	Hippocampus
e243624	ENSG00000114030.12	ENSG00000114030	KPNA1	-0.0213553647978584	0.917200711903628	-0.722297150775534	0.470569949060346	0.998591218466416	Exon	Hippocampus
e776676	ENSG00000151413.16	ENSG00000151413	NUBPL	0.0418050636336915	-2.02716486150318	0.7222880390238	0.470575543196452	0.998591218466416	Exon	Hippocampus
e240551	ENSG00000163608.14	ENSG00000163608	NEPRO	-0.0257036945997622	0.68153650064749	-0.722287712367598	0.470575743746856	0.998591218466416	Exon	Hippocampus
e489064	ENSG00000147439.11	ENSG00000147439	BIN3	0.0340225572830202	-1.36273257073635	0.722282907083185	0.470578693954177	0.998591218466416	Exon	Hippocampus
e538222	ENSG00000165092.12	ENSG00000165092	ALDH1A1	-0.0472680185547005	0.172702181274238	-0.722272674520234	0.470584976276656	0.998591218466416	Exon	Hippocampus
e116404	ENSG00000138030.12	ENSG00000138030	KHK	-0.0408050189996751	-1.82596842777321	-0.722268764483865	0.47058737687122	0.998591218466416	Exon	Hippocampus
e38043	ENSG00000116171.16	ENSG00000116171	SCP2	-0.0281183343702459	-0.846623822709676	-0.722255767226712	0.470595356678229	0.998591218466416	Exon	Hippocampus
e180330	ENSG00000119004.15	ENSG00000119004	CYP20A1	0.0457587871824572	-2.13458004320556	0.72225314520339	0.470596966506981	0.998591218466416	Exon	Hippocampus
e550351	ENSG00000119397.16	ENSG00000119397	CNTRL	-0.0387106879139174	-1.21853529103713	-0.722252163951865	0.470597568961185	0.998591218466416	Exon	Hippocampus
e698997	ENSG00000134294.13	ENSG00000134294	SLC38A2	0.0367286715615939	0.717268103746537	0.722250485771761	0.470598599306216	0.998591218466416	Exon	Hippocampus
e380190	ENSG00000204569.9	ENSG00000204569	PPP1R10	-0.0353416631778258	-1.37941115801103	-0.722248381755288	0.47059989110194	0.998591218466416	Exon	Hippocampus
e405614	ENSG00000112249.13	ENSG00000112249	ASCC3	0.0315879473815218	-1.1599530314322	0.722241375887369	0.470604192484626	0.998591218466416	Exon	Hippocampus
e616062	ENSG00000166333.13	ENSG00000166333	ILK	0.0262979449387922	0.216720756013681	0.722206926835243	0.470625343436834	0.998591218466416	Exon	Hippocampus
e561106	ENSG00000196363.9	ENSG00000196363	WDR5	-0.0168506240495046	1.95132665835843	-0.722195767971795	0.470632194843914	0.998591218466416	Exon	Hippocampus
e54639	ENSG00000116337.15	ENSG00000116337	AMPD2	0.0339244448782882	0.0529899412780458	0.722195635174352	0.470632276380269	0.998591218466416	Exon	Hippocampus
e456073	ENSG00000197037.10	ENSG00000197037	ZSCAN25	-0.0292510115613967	-0.96528959237556	-0.722187118728699	0.470637505412511	0.998591218466416	Exon	Hippocampus
e603072	ENSG00000151893.14	ENSG00000151893	CACUL1	-0.0587282289054786	-2.86044629241742	-0.72217978555594	0.470642007950083	0.998591218466416	Exon	Hippocampus
e1011692	ENSG00000064961.18	ENSG00000064961	HMG20B	-0.038229769290808	-1.18110943629241	-0.72217422953517	0.470645419339623	0.998591218466416	Exon	Hippocampus
e894679	ENSG00000196123.12	ENSG00000196123	KIAA0895L	0.0335745567872085	-0.176791649661145	0.722171566412798	0.470647054498162	0.998591218466416	Exon	Hippocampus
e1164799	ENSG00000147224.10	ENSG00000147224	PRPS1	0.0275287457997243	1.62698752607193	0.722165251605497	0.470650931805755	0.998591218466416	Exon	Hippocampus
e875673	ENSG00000166501.12	ENSG00000166501	PRKCB	0.0617358313060164	6.60636710340098	0.7221625399866	0.470652596752023	0.998591218466416	Exon	Hippocampus
e1101694	ENSG00000258366.7	ENSG00000258366	RTEL1	-0.0409785316667223	-1.89855443337905	-0.72215440520519	0.470657591564193	0.998591218466416	Exon	Hippocampus
e814199	ENSG00000182117.5	ENSG00000182117	NOP10	-0.0338144149102951	0.143845705136102	-0.722138776113173	0.470667188017468	0.998591218466416	Exon	Hippocampus
e692479	ENSG00000134532.15	ENSG00000134532	SOX5	-0.0565134038683261	-2.87643519983118	-0.722138098566504	0.470667604041847	0.998591218466416	Exon	Hippocampus
e733768	ENSG00000139433.9	ENSG00000139433	GLTP	0.046417491477612	0.2189283365742	0.722133389149592	0.470670495703996	0.998591218466416	Exon	Hippocampus
e922068	ENSG00000170037.13	ENSG00000170037	CNTROB	0.0318334481745094	-0.960842927165062	0.722124033493151	0.470676240265517	0.998591218466416	Exon	Hippocampus
e368482	ENSG00000113758.13	ENSG00000113758	DBN1	-0.0360570550963944	0.706418312830298	-0.72212274865935	0.470677029182387	0.998591218466416	Exon	Hippocampus
e726206	ENSG00000180263.13	ENSG00000180263	FGD6	-0.0410762822126377	-2.10262619759743	-0.722117653844679	0.470680157520479	0.998591218466416	Exon	Hippocampus
e273611	ENSG00000122068.12	ENSG00000122068	FYTTD1	-0.0267977471493497	0.0210218594579414	-0.722116695779894	0.470680745796463	0.998591218466416	Exon	Hippocampus
e229105	ENSG00000157388.14	ENSG00000157388	CACNA1D	0.043180716375807	-0.858103068441871	0.722114704946444	0.470681968219806	0.998591218466416	Exon	Hippocampus
e1025450	ENSG00000095059.15	ENSG00000095059	DHPS	-0.0259267807800679	-0.391185044054057	-0.722114303691195	0.470682214601144	0.998591218466416	Exon	Hippocampus
e192089	ENSG00000187514.15	ENSG00000187514	PTMA	0.0276490924383225	5.10701996676135	0.722107354495343	0.470686481602557	0.998591218466416	Exon	Hippocampus
e891194	ENSG00000140859.15	ENSG00000140859	KIFC3	0.0512430571995433	-2.31538373216415	0.722105376368428	0.470687696231956	0.998591218466416	Exon	Hippocampus
e205430	ENSG00000170860.3	ENSG00000170860	LSM3	0.0222398980234357	2.06522261942728	0.722090821209905	0.470696633590318	0.998591218466416	Exon	Hippocampus
e591856	ENSG00000138182.14	ENSG00000138182	KIF20B	0.0435394141258005	-1.97295459279828	0.722079529907982	0.470703566895403	0.998591218466416	Exon	Hippocampus
e759240	ENSG00000118939.17	ENSG00000118939	UCHL3	0.043940753393857	-1.89338878899335	0.722075671492581	0.470705936127739	0.998591218466416	Exon	Hippocampus
e1140798	ENSG00000073150.13	ENSG00000073150	PANX2	-0.0486967467093732	0.94776400418706	-0.722069876407749	0.470709494570483	0.998591218466416	Exon	Hippocampus
e2159	ENSG00000221978.11	ENSG00000221978	CCNL2	0.0492010265299941	-2.55385679379109	0.722067613019723	0.470710884396585	0.998591218466416	Exon	Hippocampus
e1134357	ENSG00000244627.5	ENSG00000244627		0.0371843861257131	-1.21324563648748	0.722067390734748	0.470711020890078	0.998591218466416	Exon	Hippocampus
e1088438	ENSG00000125991.18	ENSG00000125991	ERGIC3	0.0369782709607192	0.0641907006885301	0.722061860866772	0.470714416497747	0.998591218466416	Exon	Hippocampus
e965347	ENSG00000008283.15	ENSG00000008283	CYB561	-0.050223487240486	-1.50659378107531	-0.722057403573646	0.470717153502217	0.998591218466416	Exon	Hippocampus
e1175012	ENSG00000198910.12	ENSG00000198910	L1CAM	0.0502852073028553	0.162252553020221	0.722043915372716	0.470725435996699	0.998591218466416	Exon	Hippocampus
e433433	ENSG00000153814.11	ENSG00000153814	JAZF1	0.0272872584459473	-0.437326715864565	0.722035425198751	0.47073064947017	0.998591218466416	Exon	Hippocampus
e937432	ENSG00000172301.10	ENSG00000172301	COPRS	0.0306826079626001	-0.817650718509726	0.722028067163492	0.470735167768799	0.998591218466416	Exon	Hippocampus
e120297	ENSG00000152689.17	ENSG00000152689	RASGRP3	0.0643936556093277	-1.51470238624497	0.722024675757967	0.470737250314198	0.998591218466416	Exon	Hippocampus
e125417	ENSG00000170802.15	ENSG00000170802	FOXN2	0.0391956168401302	-0.663347184906066	0.722024161100481	0.470737566348092	0.998591218466416	Exon	Hippocampus
e1087611	ENSG00000131069.19	ENSG00000131069	ACSS2	0.0318029540599977	-0.473022926985501	0.722020478744643	0.470739827562688	0.998591218466416	Exon	Hippocampus
e627709	ENSG00000149084.12	ENSG00000149084	HSD17B12	-0.0291158988576134	0.90499792222081	-0.72201586352544	0.470742661626744	0.998591218466416	Exon	Hippocampus
e304612	ENSG00000174720.15	ENSG00000174720	LARP7	-0.0398271883964504	-0.770886103408346	-0.722011969637533	0.470745052750809	0.998591218466416	Exon	Hippocampus
e1052964	ENSG00000076928.17	ENSG00000076928	ARHGEF1	-0.0439434349987888	-1.88736874496964	-0.722010585192604	0.470745902900064	0.998591218466416	Exon	Hippocampus
e750653	ENSG00000132938.19	ENSG00000132938	MTUS2	0.0393827359308942	-0.211168050473984	0.722006023947429	0.47074870384031	0.998591218466416	Exon	Hippocampus
e909335	ENSG00000185324.21	ENSG00000185324	CDK10	0.0328161310867401	-0.969160222692703	0.722000085773723	0.470752350329856	0.998591218466416	Exon	Hippocampus
e875646	ENSG00000166501.12	ENSG00000166501	PRKCB	0.0583128759769497	2.44921709093943	0.721998134552405	0.47075354853132	0.998591218466416	Exon	Hippocampus
e720687	ENSG00000111596.11	ENSG00000111596	CNOT2	-0.0255413179923557	-0.847669372552579	-0.721993638468421	0.470756309482585	0.998591218466416	Exon	Hippocampus
e90572	ENSG00000159176.13	ENSG00000159176	CSRP1	-0.0339372915338191	5.12050978987296	-0.721987780135801	0.47075990697575	0.998591218466416	Exon	Hippocampus
e226051	ENSG00000114786.16	ENSG00000114786	ABHD14A-ACY1	-0.0370320969983039	-0.499227043452153	-0.72197875539217	0.470765448932871	0.998591218466416	Exon	Hippocampus
e939771	ENSG00000270647.5	ENSG00000270647	TAF15	-0.0347336305577023	-1.09584549395882	-0.721975749831019	0.47076729461006	0.998591218466416	Exon	Hippocampus
e882973	ENSG00000167397.14	ENSG00000167397	VKORC1	-0.03670879962927	-1.18228898996372	-0.72197323682756	0.470768837816861	0.998591218466416	Exon	Hippocampus
e1026603	ENSG00000008441.16	ENSG00000008441	NFIX	0.0339715539532578	2.21443394970576	0.721970503138052	0.470770516547636	0.998591218466416	Exon	Hippocampus
e845056	ENSG00000140598.13	ENSG00000140598	EFL1	0.0335930276406828	-1.40305657078149	0.721969860310681	0.470770911301834	0.998591218466416	Exon	Hippocampus
e71738	ENSG00000177628.15	ENSG00000177628	GBA	-0.0350733271800938	-0.851763639825224	-0.721959176373811	0.47077747223309	0.998591218466416	Exon	Hippocampus
e346542	ENSG00000064692.18	ENSG00000064692	SNCAIP	-0.053614499462178	-1.74704414606978	-0.72195763228668	0.470778420450438	0.998591218466416	Exon	Hippocampus
e343953	ENSG00000186952.14	ENSG00000186952	TMEM232	0.0529388803890048	-2.18231099599323	0.721957161919768	0.470778709300971	0.998591218466416	Exon	Hippocampus
e1137552	ENSG00000205702.10	ENSG00000205702	CYP2D7	-0.0572915224918108	-3.07958282745828	-0.721943901539122	0.470786852490748	0.998591218466416	Exon	Hippocampus
e548228	ENSG00000119321.8	ENSG00000119321	FKBP15	-0.0230352358399284	-0.588843198046978	-0.721938562251023	0.470790131365595	0.998591218466416	Exon	Hippocampus
e606207	ENSG00000089876.11	ENSG00000089876	DHX32	-0.0321121677564085	0.17395419945037	-0.72193821516243	0.47079034451431	0.998591218466416	Exon	Hippocampus
e666323	ENSG00000255292.6	ENSG00000255292		0.0364302987061767	-1.20561649462878	0.721932877476623	0.470793622418656	0.998591218466416	Exon	Hippocampus
e430798	ENSG00000173452.13	ENSG00000173452	TMEM196	-0.0812813705615036	-2.87854969070822	-0.721929629765505	0.470795616863404	0.998591218466416	Exon	Hippocampus
e817193	ENSG00000128908.15	ENSG00000128908	INO80	0.0342825599075138	-1.64000244760668	0.721926997995092	0.470797233057591	0.998591218466416	Exon	Hippocampus
e160722	ENSG00000230562.3	ENSG00000230562	FAM133DP	-0.0470338652343968	-1.37809465557147	-0.721917596182009	0.470803006821772	0.998591218466416	Exon	Hippocampus
e478714	ENSG00000082014.16	ENSG00000082014	SMARCD3	-0.0524079854479055	-2.6741257504381	-0.721909654270268	0.470807884073913	0.998591218466416	Exon	Hippocampus
e571195	ENSG00000148484.17	ENSG00000148484	RSU1	-0.0286773952104049	-0.0069682963629573	-0.721897928497001	0.47081508510575	0.998591218466416	Exon	Hippocampus
e303121	ENSG00000249604.1	ENSG00000249604		0.0725705872742469	-3.09022009286673	0.721893694262023	0.470817685449119	0.998591218466416	Exon	Hippocampus
e727235	ENSG00000059758.7	ENSG00000059758	CDK17	0.0295478555094032	0.759046536246488	0.721878371094401	0.47082709583356	0.998591218466416	Exon	Hippocampus
e274352	ENSG00000133256.12	ENSG00000133256	PDE6B	0.0520205968696209	-1.13141653179186	0.721868606068126	0.470833092862816	0.998591218466416	Exon	Hippocampus
e34593	ENSG00000085998.13	ENSG00000085998	POMGNT1	0.0279262909369143	-0.467221575089567	0.721861482469464	0.470837467729727	0.998591218466416	Exon	Hippocampus
e129002	ENSG00000082898.16	ENSG00000082898	XPO1	-0.0281815392597917	1.6223984568773	-0.721860448452226	0.470838102760047	0.998591218466416	Exon	Hippocampus
e919803	ENSG00000215041.9	ENSG00000215041	NEURL4	0.032924028244994	-0.953413691173843	0.721851850949751	0.470843382840059	0.998591218466416	Exon	Hippocampus
e97114	ENSG00000162769.12	ENSG00000162769	FLVCR1	0.0448844027701534	-2.27032940571025	0.721841381892362	0.470849812363251	0.998591218466416	Exon	Hippocampus
e983224	ENSG00000169689.14	ENSG00000169689	STRA13	0.0477228186771022	-1.80864207282473	0.721840082947399	0.470850610107687	0.998591218466416	Exon	Hippocampus
e718958	ENSG00000237766.2	ENSG00000237766	GGTA2P	0.0376382277810106	-1.98205756448225	0.721839424515339	0.470851014482698	0.998591218466416	Exon	Hippocampus
e296904	ENSG00000163319.10	ENSG00000163319	MRPS18C	0.0641587208588224	-3.11804117357064	0.721836398303763	0.470852873028239	0.998591218466416	Exon	Hippocampus
e195862	ENSG00000132330.16	ENSG00000132330	SCLY	0.0371634359167437	-2.15881730546785	0.721835759201196	0.470853265533116	0.998591218466416	Exon	Hippocampus
e360042	ENSG00000019582.14	ENSG00000019582	CD74	0.0698783199395149	0.331027019614131	0.721834085365559	0.470854293520222	0.998591218466416	Exon	Hippocampus
e635284	ENSG00000166927.12	ENSG00000166927	MS4A7	-0.0900212914658472	-2.61992051790457	-0.721834061394016	0.470854308242368	0.998591218466416	Exon	Hippocampus
e635291	ENSG00000166927.12	ENSG00000166927	MS4A7	-0.0900212914658472	-2.61992051790457	-0.721834061394016	0.470854308242368	0.998591218466416	Exon	Hippocampus
e973819	ENSG00000266714.6	ENSG00000266714	MYO15B	0.0532805301954945	-1.32158121639823	0.72182885669764	0.470857504717602	0.998591218466416	Exon	Hippocampus
e528194	ENSG00000164985.14	ENSG00000164985	PSIP1	0.0323277975773918	2.9559622351084	0.721807922720949	0.470870361484892	0.998591218466416	Exon	Hippocampus
e510878	ENSG00000253320.5	ENSG00000253320	AZIN1-AS1	-0.0356509801507184	-1.58481294598471	-0.721804031400453	0.47087275139158	0.998591218466416	Exon	Hippocampus
e322876	ENSG00000145569.5	ENSG00000145569	FAM105A	0.0551424449850852	-1.04602174947239	0.721801626819329	0.470874228200697	0.998591218466416	Exon	Hippocampus
e561356	ENSG00000130558.19	ENSG00000130558	OLFM1	-0.0539190186476904	2.50706881967593	-0.721798693411736	0.470876029799899	0.998591218466416	Exon	Hippocampus
e391932	ENSG00000112578.9	ENSG00000112578	BYSL	-0.0467530510077334	-2.60737399920246	-0.72179629763937	0.470877501204658	0.998591218466416	Exon	Hippocampus
e83569	ENSG00000135870.11	ENSG00000135870	RC3H1	-0.027031632707802	-0.702219695361782	-0.721792200208735	0.470880017717984	0.998591218466416	Exon	Hippocampus
e361511	ENSG00000242976.3	ENSG00000242976	RN7SL177P	-0.076656126007239	-1.98767915579036	-0.721791578651348	0.470880399459678	0.998591218466416	Exon	Hippocampus
e689078	ENSG00000213782.7	ENSG00000213782	DDX47	-0.0221722946114227	1.2888428684743	-0.721780130085504	0.470887430852243	0.998591218466416	Exon	Hippocampus
e189297	ENSG00000116106.11	ENSG00000116106	EPHA4	0.0511823372218971	1.39784444788728	0.721779150519876	0.470888032477067	0.998591218466416	Exon	Hippocampus
e598263	ENSG00000166197.16	ENSG00000166197	NOLC1	-0.0209821110617171	1.42494193534371	-0.72177119953395	0.470892915790451	0.998591218466416	Exon	Hippocampus
e710762	ENSG00000065357.19	ENSG00000065357	DGKA	-0.0514078401504454	-2.11425500058183	-0.721770601318407	0.470893283201867	0.998591218466416	Exon	Hippocampus
e1152610	ENSG00000102312.20	ENSG00000102312	PORCN	-0.0386387511843379	-0.947039993398418	-0.721766517986337	0.470895791102858	0.998591218466416	Exon	Hippocampus
e961491	ENSG00000180891.12	ENSG00000180891	CUEDC1	-0.0456920803987296	-1.71891549610867	-0.72175888212653	0.470900480915282	0.998591218466416	Exon	Hippocampus
e106064	ENSG00000155816.19	ENSG00000155816	FMN2	0.0325970041593081	1.64192921357815	0.721754059330073	0.470903443006407	0.998591218466416	Exon	Hippocampus
e947919	ENSG00000108799.12	ENSG00000108799	EZH1	0.0313023199963146	0.0249399998750322	0.721747430242711	0.470907514511865	0.998591218466416	Exon	Hippocampus
e730717	ENSG00000198431.15	ENSG00000198431	TXNRD1	-0.0291860296756917	0.564011424959245	-0.72174312379474	0.47091015949069	0.998591218466416	Exon	Hippocampus
e220870	ENSG00000172053.16	ENSG00000172053	QARS	-0.0333200838828315	-0.621027293053677	-0.721737494353745	0.470913617051489	0.998591218466416	Exon	Hippocampus
e1120851	ENSG00000099937.10	ENSG00000099937	SERPIND1	-0.203788864115823	-2.56320346766157	-0.721736487716371	0.470914235322161	0.998591218466416	Exon	Hippocampus
e540504	ENSG00000135049.15	ENSG00000135049	AGTPBP1	0.031832192979252	4.07620294944497	0.721735651574548	0.470914748875825	0.998591218466416	Exon	Hippocampus
e736748	ENSG00000111331.12	ENSG00000111331	OAS3	-0.0628890733928014	-2.20145045023458	-0.721725796412307	0.47092080188512	0.998591218466416	Exon	Hippocampus
e865479	ENSG00000103174.11	ENSG00000103174	NAGPA	0.0580925084087646	-2.38076519647635	0.72172176265551	0.470923279418145	0.998591218466416	Exon	Hippocampus
e279898	ENSG00000087008.15	ENSG00000087008	ACOX3	-0.0275558593474247	-1.30460215188764	-0.721721505182393	0.470923437558353	0.998591218466416	Exon	Hippocampus
e562109	ENSG00000130559.18	ENSG00000130559	CAMSAP1	-0.0304360779700514	0.482649293279721	-0.721720412996302	0.470924108380309	0.998591218466416	Exon	Hippocampus
e1088389	ENSG00000125991.18	ENSG00000125991	ERGIC3	0.0369717585925132	0.0655455341874148	0.721707935120068	0.470931772343854	0.998591218466416	Exon	Hippocampus
e13669	ENSG00000162482.4	ENSG00000162482	AKR7A3	-0.0473098243507028	-2.39220763900326	-0.721704132650211	0.470934107850414	0.998591218466416	Exon	Hippocampus
e12025	ENSG00000157191.19	ENSG00000157191	NECAP2	0.0472737764679454	-2.30521718397545	0.721702612788873	0.470935041362863	0.998591218466416	Exon	Hippocampus
e411136	ENSG00000189367.14	ENSG00000189367	KIAA0408	0.0620306525667764	-2.8131668422955	0.721700623214309	0.470936263378934	0.998591218466416	Exon	Hippocampus
e987886	ENSG00000101680.13	ENSG00000101680	LAMA1	-0.0572292162023843	-2.69434871247282	-0.721687848802001	0.470944109589218	0.998591218466416	Exon	Hippocampus
e896231	ENSG00000102981.9	ENSG00000102981	PARD6A	-0.0519805699143417	-1.53043675858049	-0.721671253678888	0.470954302637965	0.998591218466416	Exon	Hippocampus
e532190	ENSG00000165283.15	ENSG00000165283	STOML2	0.0251267197250111	0.736920298626146	0.721669458928115	0.470955405016269	0.998591218466416	Exon	Hippocampus
e569052	ENSG00000048740.18	ENSG00000048740	CELF2	-0.0449936006963995	-1.80291552046745	-0.721650079098087	0.470967308656553	0.998591218466416	Exon	Hippocampus
e156116	ENSG00000121964.14	ENSG00000121964	GTDC1	0.041055169986917	-1.81721530545489	0.721649813030641	0.47096747208387	0.998591218466416	Exon	Hippocampus
e635740	ENSG00000110108.9	ENSG00000110108	TMEM109	-0.0368885760597844	0.423021293583855	-0.721649783642409	0.470967490135084	0.998591218466416	Exon	Hippocampus
e338127	ENSG00000164329.13	ENSG00000164329	PAPD4	0.0366888981379669	-1.47370195594216	0.721649078459871	0.4709679232814	0.998591218466416	Exon	Hippocampus
e701711	ENSG00000181929.11	ENSG00000181929	PRKAG1	-0.0266521684902838	-0.855347610498474	-0.721648225498849	0.470968447198417	0.998591218466416	Exon	Hippocampus
e624152	ENSG00000134343.12	ENSG00000134343	ANO3	0.0712694728102563	-0.638292874123839	0.721640909291547	0.470972941069441	0.998591218466416	Exon	Hippocampus
e603571	ENSG00000107651.12	ENSG00000107651	SEC23IP	-0.0296763380924093	-0.676147151716375	-0.721635920947093	0.470976005099111	0.998591218466416	Exon	Hippocampus
e316229	ENSG00000164118.12	ENSG00000164118	CEP44	-0.0303312970267913	-0.772498016078557	-0.721627741314825	0.470981029362257	0.998591218466416	Exon	Hippocampus
e937675	ENSG00000185158.12	ENSG00000185158	LRRC37B	0.0323349514543488	-0.760707943935394	0.721627712152305	0.470981047275117	0.998591218466416	Exon	Hippocampus
e254336	ENSG00000181804.14	ENSG00000181804	SLC9A9	-0.0346376784283631	-0.656503604302077	-0.721626392463595	0.470981857884449	0.998591218466416	Exon	Hippocampus
e272889	ENSG00000114503.10	ENSG00000114503	NCBP2	-0.0345843957670029	-0.773721369742558	-0.721616920280711	0.47098767612758	0.998591218466416	Exon	Hippocampus
e47761	ENSG00000171502.14	ENSG00000171502	COL24A1	0.0896873006212312	-0.81692666790013	0.721599680800803	0.47099826549803	0.998591218466416	Exon	Hippocampus
e101198	ENSG00000143776.18	ENSG00000143776	CDC42BPA	0.0271884461673811	0.0078302201476018	0.721586830220472	0.471006159067651	0.998591218466416	Exon	Hippocampus
e589967	ENSG00000122359.17	ENSG00000122359	ANXA11	-0.030422256487065	0.441826068599687	-0.721586187663313	0.471006553765343	0.998591218466416	Exon	Hippocampus
e477500	ENSG00000213203.2	ENSG00000213203	GIMAP1	-0.0645657460657503	-3.11712053625385	-0.721581340637354	0.471009531109421	0.998591218466416	Exon	Hippocampus
e100954	ENSG00000143799.12	ENSG00000143799	PARP1	-0.0259390496203891	1.21652953152029	-0.721578176627198	0.471011474646394	0.998591218466416	Exon	Hippocampus
e437136	ENSG00000065883.14	ENSG00000065883	CDK13	-0.0227410486731088	-0.362147076757647	-0.721577096641773	0.471012138043387	0.998591218466416	Exon	Hippocampus
e791186	ENSG00000119707.13	ENSG00000119707	RBM25	0.0214186951322014	1.84852122725627	0.721576688657782	0.471012388653712	0.998591218466416	Exon	Hippocampus
e993121	ENSG00000198795.10	ENSG00000198795	ZNF521	-0.0483170983014878	-2.27259456874379	-0.721575420390351	0.471013167706597	0.998591218466416	Exon	Hippocampus
e693394	ENSG00000123104.11	ENSG00000123104	ITPR2	-0.0318199391250421	0.0909315482317485	-0.721574116472451	0.471013968659079	0.998591218466416	Exon	Hippocampus
e74755	ENSG00000160818.16	ENSG00000160818	GPATCH4	-0.0461322923156558	-2.49822858199064	-0.721560091711117	0.471022583641355	0.998591218466416	Exon	Hippocampus
e300075	ENSG00000151247.12	ENSG00000151247	EIF4E	0.0302463997605989	-0.128925987550024	0.72155471865185	0.471025884170585	0.998591218466416	Exon	Hippocampus
e356874	ENSG00000113552.15	ENSG00000113552	GNPDA1	0.0282202689569586	-0.867571390583235	0.721550809150888	0.471028285682429	0.998591218466416	Exon	Hippocampus
e448838	ENSG00000006576.16	ENSG00000006576	PHTF2	-0.0307885504080731	-1.12789183748777	-0.721546494532087	0.471030936056233	0.998591218466416	Exon	Hippocampus
e473043	ENSG00000164898.12	ENSG00000164898	C7orf55	0.0286236129364624	0.155399656886776	0.721538698636109	0.471035724921675	0.998591218466416	Exon	Hippocampus
e528367	ENSG00000173068.17	ENSG00000173068	BNC2	-0.066663088578294	-2.45144955687249	-0.721538132575313	0.47103607264273	0.998591218466416	Exon	Hippocampus
e303154	ENSG00000138796.15	ENSG00000138796	HADH	0.0451476130872645	-1.79603525485321	0.721535053970987	0.471037963776969	0.998591218466416	Exon	Hippocampus
e992025	ENSG00000101782.14	ENSG00000101782	RIOK3	0.030153618683272	-0.0020157389269127	0.721534536819475	0.471038281454754	0.998591218466416	Exon	Hippocampus
e693217	ENSG00000123094.15	ENSG00000123094	RASSF8	-0.0315668569200872	0.24731430973754	-0.721534198806112	0.471038489090944	0.998591218466416	Exon	Hippocampus
e1150407	ENSG00000147044.20	ENSG00000147044	CASK	0.0222993354905356	0.135674956106163	0.721532040597058	0.47103981484536	0.998591218466416	Exon	Hippocampus
e690152	ENSG00000023734.10	ENSG00000023734	STRAP	0.0304597901932927	1.13563562922735	0.721523760198624	0.47104490138513	0.998591218466416	Exon	Hippocampus
e295577	ENSG00000138670.17	ENSG00000138670	RASGEF1B	0.0523758992577238	-0.743689508475787	0.721515751091845	0.471049821302957	0.998591218466416	Exon	Hippocampus
e144593	ENSG00000135945.9	ENSG00000135945	REV1	0.0301206263673069	-0.870358391088699	0.721509112192783	0.471053899536845	0.998591218466416	Exon	Hippocampus
e80453	ENSG00000230898.1	ENSG00000230898		-0.0633289884526265	-3.15613666203963	-0.721504459544351	0.471056757641136	0.998591218466416	Exon	Hippocampus
e358012	ENSG00000113657.12	ENSG00000113657	DPYSL3	-0.0309995173195307	1.47769759708785	-0.721502260114583	0.471058108745847	0.998591218466416	Exon	Hippocampus
e248136	ENSG00000004399.12	ENSG00000004399	PLXND1	0.0612786886882757	-2.66592708607015	0.721487015086737	0.471067473790841	0.998591218466416	Exon	Hippocampus
e1031020	ENSG00000167460.14	ENSG00000167460	TPM4	0.0372220707498091	0.341100883572516	0.721484743951428	0.471068868961722	0.998591218466416	Exon	Hippocampus
e234291	ENSG00000187098.14	ENSG00000187098	MITF	0.0581803741656618	-1.92170902599019	0.721475100983851	0.471074792715104	0.998591218466416	Exon	Hippocampus
e67585	ENSG00000178796.12	ENSG00000178796	RIIAD1	0.0514021694976082	-1.74608639955943	0.721471885996322	0.471076767717254	0.998591218466416	Exon	Hippocampus
e353950	ENSG00000015479.17	ENSG00000015479	MATR3	0.0406840287473289	-0.764432173861532	0.721463021566657	0.471082213257517	0.998591218466416	Exon	Hippocampus
e1174468	ENSG00000130821.15	ENSG00000130821	SLC6A8	-0.0272149486389637	0.930455516385019	-0.721459727110919	0.471084237095579	0.998591218466416	Exon	Hippocampus
e906150	ENSG00000140950.15	ENSG00000140950	TLDC1	-0.0340877141904451	-1.1864522370787	-0.721459585274894	0.471084324227878	0.998591218466416	Exon	Hippocampus
e774103	ENSG00000092330.15	ENSG00000092330	TINF2	-0.0275080198456314	-0.358148532975235	-0.721457875396986	0.47108537463586	0.998591218466416	Exon	Hippocampus
e361418	ENSG00000155511.17	ENSG00000155511	GRIA1	0.0668216869326621	1.99248898353062	0.721451420391921	0.471089340070353	0.998591218466416	Exon	Hippocampus
e709739	ENSG00000123360.11	ENSG00000123360	PDE1B	0.0539342477129574	-0.357415949097724	0.721450361973002	0.471089990279337	0.998591218466416	Exon	Hippocampus
e511943	ENSG00000104408.9	ENSG00000104408	EIF3E	-0.0292955933329151	0.890594050849462	-0.72144677362858	0.471092194678419	0.998591218466416	Exon	Hippocampus
e996903	ENSG00000152223.12	ENSG00000152223	EPG5	-0.0275817794153706	-1.0849375320532	-0.721430699792119	0.471102069260629	0.998591218466416	Exon	Hippocampus
e518984	ENSG00000105339.10	ENSG00000105339	DENND3	-0.052057019444108	-2.06648584051449	-0.721418908792355	0.471109312856058	0.998591218466416	Exon	Hippocampus
e568940	ENSG00000048740.18	ENSG00000048740	CELF2	-0.0413346979914558	0.516650989215018	-0.721414109743721	0.471112261085702	0.998591218466416	Exon	Hippocampus
e72518	ENSG00000163374.19	ENSG00000163374	YY1AP1	-0.0196704971509947	0.94306999346377	-0.721409588633442	0.471115038577084	0.998591218466416	Exon	Hippocampus
e97586	ENSG00000281664.1	ENSG00000281664	LINC00538	0.0645883225238564	-2.92815684568888	0.721409351794985	0.471115184076279	0.998591218466416	Exon	Hippocampus
e405783	ENSG00000164418.19	ENSG00000164418	GRIK2	-0.0554766762550191	-1.78645844038272	-0.721407825100218	0.471116121985616	0.998591218466416	Exon	Hippocampus
e245071	ENSG00000160145.15	ENSG00000160145	KALRN	0.0436303608562566	1.84024464136072	0.721404776995955	0.471117994560432	0.998591218466416	Exon	Hippocampus
e152660	ENSG00000136715.17	ENSG00000136715	SAP130	-0.0264213120402219	-0.971900991645435	-0.721401898039193	0.471119763224823	0.998591218466416	Exon	Hippocampus
e501797	ENSG00000121022.13	ENSG00000121022	COPS5	0.0246991984949182	0.442514353712246	0.721399745579704	0.471121085573745	0.998591218466416	Exon	Hippocampus
e494852	ENSG00000168615.11	ENSG00000168615	ADAM9	-0.0349139136735844	-0.737022725633557	-0.721399053880939	0.471121510514637	0.998591218466416	Exon	Hippocampus
e1137173	ENSG00000198911.11	ENSG00000198911	SREBF2	-0.0312130925151685	2.06134856746264	-0.721396535369445	0.471123057748514	0.998591218466416	Exon	Hippocampus
e590293	ENSG00000185737.12	ENSG00000185737	NRG3	-0.0407440559999703	-1.26469325306915	-0.721392726590135	0.471125397656773	0.998591218466416	Exon	Hippocampus
e1048044	ENSG00000104824.16	ENSG00000104824	HNRNPL	0.0202702789538006	1.21111674767705	0.721383516893855	0.471131055623266	0.998591218466416	Exon	Hippocampus
e215922	ENSG00000144792.9	ENSG00000144792	ZNF660	-0.022499210127056	1.70939173794401	-0.7213812859736	0.471132426192264	0.998591218466416	Exon	Hippocampus
e679003	ENSG00000082805.19	ENSG00000082805	ERC1	-0.0321632799636109	4.43166748478085	-0.721380318421176	0.471133020610144	0.998591218466416	Exon	Hippocampus
e786161	ENSG00000154001.13	ENSG00000154001	PPP2R5E	0.0323144453749292	-0.435382691977719	0.721375168622634	0.47113618440677	0.998591218466416	Exon	Hippocampus
e546823	ENSG00000119328.11	ENSG00000119328	FAM206A	-0.0282535013328761	-0.653267803512846	-0.721373705996365	0.471137082978446	0.998591218466416	Exon	Hippocampus
e784441	ENSG00000100575.13	ENSG00000100575	TIMM9	0.0213120654374157	0.41045020391894	0.721365433190175	0.471142165435678	0.998591218466416	Exon	Hippocampus
e332011	ENSG00000153006.15	ENSG00000153006	SREK1IP1	-0.0308808974761498	-0.469093034163439	-0.721360043113053	0.471145476884176	0.998591218466416	Exon	Hippocampus
e679162	ENSG00000082805.19	ENSG00000082805	ERC1	-0.0321620760797034	4.4315428057886	-0.721359988169993	0.471145510639068	0.998591218466416	Exon	Hippocampus
e1063263	ENSG00000104894.11	ENSG00000104894	CD37	0.0689469381118182	-3.00748063490717	0.721357860146999	0.471146818015159	0.998591218466416	Exon	Hippocampus
e441461	ENSG00000106070.17	ENSG00000106070	GRB10	-0.0515677450626112	-3.12252537583337	-0.721353100231303	0.47114974233293	0.998591218466416	Exon	Hippocampus
e395044	ENSG00000153291.15	ENSG00000153291	SLC25A27	0.0371292429789515	-0.222826156202117	0.721343458882331	0.471155665655226	0.998591218466416	Exon	Hippocampus
e395051	ENSG00000153291.15	ENSG00000153291	SLC25A27	0.0371292429789515	-0.222826156202117	0.721343458882331	0.471155665655226	0.998591218466416	Exon	Hippocampus
e111850	ENSG00000134318.13	ENSG00000134318	ROCK2	0.026739193733303	1.6927933667053	0.721343295732909	0.471155765889128	0.998591218466416	Exon	Hippocampus
e305107	ENSG00000145362.17	ENSG00000145362	ANK2	0.0261589135950005	2.0316089100134	0.721342896186632	0.471156011357914	0.998591218466416	Exon	Hippocampus
e517720	ENSG00000131773.13	ENSG00000131773	KHDRBS3	0.0351310732476352	1.62839261669079	0.721340622942416	0.471157407969696	0.998591218466416	Exon	Hippocampus
e33906	ENSG00000117448.13	ENSG00000117448	AKR1A1	0.0319101827955659	-0.206752735093767	0.721329084414327	0.471164496924121	0.998591218466416	Exon	Hippocampus
e922939	ENSG00000108961.13	ENSG00000108961	RANGRF	0.0327904027553937	-1.25302654747721	0.72132660398505	0.471166020839389	0.998591218466416	Exon	Hippocampus
e407350	ENSG00000155085.15	ENSG00000155085	AK9	0.0412931498729447	-1.79499330129581	0.721325654033859	0.471166604466962	0.998591218466416	Exon	Hippocampus
e215172	ENSG00000114857.17	ENSG00000114857	NKTR	-0.0235625680314249	0.470368328119584	-0.721315057283946	0.471173114886941	0.998591218466416	Exon	Hippocampus
e905377	ENSG00000230989.6	ENSG00000230989	HSBP1	0.0295509027836577	2.53537950922885	0.721311902705988	0.471175053002828	0.998591218466416	Exon	Hippocampus
e548290	ENSG00000136868.10	ENSG00000136868	SLC31A1	-0.0454627650818947	2.84124302577202	-0.72130816588386	0.471177348844761	0.998591218466416	Exon	Hippocampus
e550304	ENSG00000106804.7	ENSG00000106804	C5	0.0594851706079116	-2.99874393716069	0.721306274476331	0.471178510896739	0.998591218466416	Exon	Hippocampus
e303780	ENSG00000138802.11	ENSG00000138802	SEC24B	0.0219382455804788	0.470225924604166	0.721305957393805	0.471178705707568	0.998591218466416	Exon	Hippocampus
e478706	ENSG00000033100.15	ENSG00000033100	CHPF2	-0.0230190052204863	1.64193920950364	-0.721304356052024	0.471179689549035	0.998591218466416	Exon	Hippocampus
e977979	ENSG00000141524.15	ENSG00000141524	TMC6	0.0716942394356709	-2.56424185456928	0.721294923685365	0.471185484683171	0.998591218466416	Exon	Hippocampus
e176006	ENSG00000138411.10	ENSG00000138411	HECW2	0.0319217062252397	-0.0887143632186753	0.721286661657191	0.471190560807666	0.998591218466416	Exon	Hippocampus
e607114	ENSG00000165752.16	ENSG00000165752	STK32C	-0.039848749247844	0.690079723718731	-0.721282562745241	0.471193079157856	0.998591218466416	Exon	Hippocampus
e822155	ENSG00000166734.18	ENSG00000166734	CASC4	0.0432978529225506	-2.38139306373474	0.721279506884716	0.471194956667526	0.998591218466416	Exon	Hippocampus
e988437	ENSG00000101745.16	ENSG00000101745	ANKRD12	0.0394726229787991	-1.59073506098043	0.721279039037063	0.4711952441118	0.998591218466416	Exon	Hippocampus
e9125	ENSG00000198793.12	ENSG00000198793	MTOR	0.0235402174413862	-0.092224178622812	0.721278722204166	0.47119543877309	0.998591218466416	Exon	Hippocampus
e844765	ENSG00000156206.13	ENSG00000156206	CFAP161	-0.0885901950959229	-2.23709861699416	-0.72126529957332	0.471203685642747	0.998591218466416	Exon	Hippocampus
e720416	ENSG00000257139.1	ENSG00000257139		-0.10411820593909	-2.69776379509217	-0.721257344214133	0.471208573456284	0.998591218466416	Exon	Hippocampus
e75529	ENSG00000117036.11	ENSG00000117036	ETV3	0.0469683079163108	-2.46294232952129	0.721256834610757	0.471208886560172	0.998591218466416	Exon	Hippocampus
e6956	ENSG00000041988.15	ENSG00000041988	THAP3	-0.0315018547280793	-0.947747146125322	-0.721253829287629	0.471210733054123	0.998591218466416	Exon	Hippocampus
e345845	ENSG00000172869.14	ENSG00000172869	DMXL1	0.0218198249877973	1.13503384366553	0.72123770273201	0.471220641404022	0.998591218466416	Exon	Hippocampus
e1007457	ENSG00000180448.10	ENSG00000180448	ARHGAP45	-0.0636632645921397	-3.04354231675667	-0.721227937256953	0.471226641485548	0.998591218466416	Exon	Hippocampus
e689058	ENSG00000213782.7	ENSG00000213782	DDX47	-0.0221392383398469	1.28850961167649	-0.721227277903272	0.471227046605699	0.998591218466416	Exon	Hippocampus
e432113	ENSG00000169193.11	ENSG00000169193	CCDC126	-0.0428624588688444	-2.43362203608954	-0.721224095534063	0.471229001920003	0.998591218466416	Exon	Hippocampus
e495802	ENSG00000147536.11	ENSG00000147536	GINS4	-0.0495943464589974	-1.66787789745997	-0.721211836631247	0.471236534088678	0.998591218466416	Exon	Hippocampus
e780287	ENSG00000165525.17	ENSG00000165525	NEMF	0.0261845140726798	0.999321009497968	0.721210838382329	0.471237147440079	0.998591218466416	Exon	Hippocampus
e603950	ENSG00000066468.21	ENSG00000066468	FGFR2	0.0512188255335102	2.44499280394537	0.72120276084991	0.471242110512892	0.998591218466416	Exon	Hippocampus
e987263	ENSG00000082397.17	ENSG00000082397	EPB41L3	0.04389353954609	0.559618711804498	0.721194867467555	0.471246960466473	0.998591218466416	Exon	Hippocampus
e901705	ENSG00000182149.20	ENSG00000182149	IST1	0.0278030642635977	-0.12023286313165	0.721193604550665	0.471247736446688	0.998591218466416	Exon	Hippocampus
e816317	ENSG00000128928.8	ENSG00000128928	IVD	0.0275733322399346	-0.665640057651956	0.721186713521928	0.471251970547722	0.998591218466416	Exon	Hippocampus
e458671	ENSG00000146830.9	ENSG00000146830	GIGYF1	-0.0402020482197504	-1.38606858623125	-0.721185464699437	0.471252737872361	0.998591218466416	Exon	Hippocampus
e378754	ENSG00000232040.2	ENSG00000232040	ZBED9	0.0422782123375684	0.104642893528423	0.721179359027825	0.471256489442133	0.998591218466416	Exon	Hippocampus
e307131	ENSG00000138688.15	ENSG00000138688	KIAA1109	0.0197401671359987	1.78011087099983	0.721176726149595	0.471258107193328	0.998591218466416	Exon	Hippocampus
e640810	ENSG00000173486.12	ENSG00000173486	FKBP2	0.0274557968355721	1.27308005539546	0.721175491636278	0.471258865731326	0.998591218466416	Exon	Hippocampus
e639402	ENSG00000255717.6	ENSG00000255717	SNHG1	-0.037407710712737	-1.10786140743152	-0.721169556432387	0.471262512584925	0.998591218466416	Exon	Hippocampus
e132459	ENSG00000116001.15	ENSG00000116001	TIA1	0.0301594718008239	-0.58148294679036	0.721167981383571	0.471263480367688	0.998591218466416	Exon	Hippocampus
e925734	ENSG00000239704.10	ENSG00000239704	CDRT4	0.0350244825598451	-0.742300689213435	0.721156497469459	0.471270536648366	0.998591218466416	Exon	Hippocampus
e1174897	ENSG00000180879.13	ENSG00000180879	SSR4	0.0496108846844805	0.0883104715883788	0.721153618062269	0.471272305906695	0.998591218466416	Exon	Hippocampus
e403694	ENSG00000164414.16	ENSG00000164414	SLC35A1	0.0282579442530601	-0.0071491434497337	0.721147227585326	0.471276232562999	0.998591218466416	Exon	Hippocampus
e1096522	ENSG00000244687.11	ENSG00000244687	UBE2V1	-0.0397953000350857	-1.99540148718827	-0.721144435692351	0.471277948059447	0.998591218466416	Exon	Hippocampus
e1055601	ENSG00000256294.7	ENSG00000256294	ZNF225	0.0411154532321739	-2.45218143613432	0.721139517143476	0.471280970301592	0.998591218466416	Exon	Hippocampus
e542213	ENSG00000198000.11	ENSG00000198000	NOL8	-0.0273322870760983	-0.314774227375439	-0.721134954548853	0.471283773834364	0.998591218466416	Exon	Hippocampus
e583577	ENSG00000204130.12	ENSG00000204130	RUFY2	0.0285777080250299	0.467322125218311	0.721134754754767	0.471283896600087	0.998591218466416	Exon	Hippocampus
e386851	ENSG00000112473.17	ENSG00000112473	SLC39A7	-0.0412347891536668	0.761643999344464	-0.721134493865992	0.471284056906156	0.998591218466416	Exon	Hippocampus
e245563	ENSG00000144909.7	ENSG00000144909	OSBPL11	-0.0335560108734796	-0.141114526863182	-0.721133041168033	0.47128494953346	0.998591218466416	Exon	Hippocampus
e361560	ENSG00000055147.18	ENSG00000055147	FAM114A2	-0.0413850671495692	-2.22582138568276	-0.721133010978962	0.471284968083498	0.998591218466416	Exon	Hippocampus
e1102125	ENSG00000273154.3	ENSG00000273154		-0.0426718590118884	-1.24587691288986	-0.721132466366096	0.471285302727512	0.998591218466416	Exon	Hippocampus
e850732	ENSG00000176463.13	ENSG00000176463	SLCO3A1	-0.0456891057617345	-2.18222783823981	-0.721129183290748	0.471287320055962	0.998591218466416	Exon	Hippocampus
e283416	ENSG00000091490.10	ENSG00000091490	SEL1L3	0.0496784936085327	-1.26819109680989	0.721124650237214	0.471290105457665	0.998591218466416	Exon	Hippocampus
e714255	ENSG00000166888.10	ENSG00000166888	STAT6	0.0306965237463535	1.04444635502332	0.721118607793576	0.471293818340588	0.998591218466416	Exon	Hippocampus
e189766	ENSG00000036257.12	ENSG00000036257	CUL3	0.024150894641953	1.89418878010035	0.72110923140239	0.471299579856723	0.998591218466416	Exon	Hippocampus
e331701	ENSG00000068796.16	ENSG00000068796	KIF2A	0.0306575369896788	0.48707276040455	0.72110833516455	0.471300130570513	0.998591218466416	Exon	Hippocampus
e624835	ENSG00000170959.14	ENSG00000170959	DCDC1	-0.110868727582636	-0.580198120483111	-0.72110143147161	0.471304372714105	0.998591218466416	Exon	Hippocampus
e454888	ENSG00000164713.9	ENSG00000164713	BRI3	0.0234151067799267	1.45887422763572	0.721096161253339	0.471307611143323	0.998591218466416	Exon	Hippocampus
e810413	ENSG00000182256.12	ENSG00000182256	GABRG3	0.0468191908635869	-0.465718427990215	0.72109606911962	0.471307667757507	0.998591218466416	Exon	Hippocampus
e810437	ENSG00000182256.12	ENSG00000182256	GABRG3	0.0468191908635869	-0.465718427990215	0.72109606911962	0.471307667757507	0.998591218466416	Exon	Hippocampus
e366215	ENSG00000113734.17	ENSG00000113734	BNIP1	-0.0233365934841958	-0.456711943850711	-0.721094560881958	0.471308594537563	0.998591218466416	Exon	Hippocampus
e2285	ENSG00000221978.11	ENSG00000221978	CCNL2	-0.0237805845864887	0.380458552067997	-0.721094459948835	0.471308656558863	0.998591218466416	Exon	Hippocampus
e750477	ENSG00000200840.1	ENSG00000200840	RNU6-82P	-0.0601816103285352	-2.93177383926659	-0.721087116833024	0.471313168762546	0.998591218466416	Exon	Hippocampus
e266372	ENSG00000114867.20	ENSG00000114867	EIF4G1	-0.0209452048759193	2.08759683912161	-0.721077796292971	0.471318896089913	0.998591218466416	Exon	Hippocampus
e449737	ENSG00000075223.13	ENSG00000075223	SEMA3C	-0.0568706990022328	-0.688391513850281	-0.721073893704265	0.47132129418162	0.998591218466416	Exon	Hippocampus
e245306	ENSG00000173706.12	ENSG00000173706	HEG1	-0.0405156198885251	0.0807686354200913	-0.721062184592555	0.471328489324139	0.998591218466416	Exon	Hippocampus
e457215	ENSG00000146826.15	ENSG00000146826	C7orf43	0.0482950722451779	-1.76081485276302	0.721061851330679	0.471328694111418	0.998591218466416	Exon	Hippocampus
e368937	ENSG00000146067.15	ENSG00000146067	FAM193B	0.0359196600456588	-1.54925716868877	0.721057542028452	0.471331342154344	0.998591218466416	Exon	Hippocampus
e265798	ENSG00000114867.20	ENSG00000114867	EIF4G1	-0.0237594797341643	1.07239800100923	-0.721056156688819	0.471332193439811	0.998591218466416	Exon	Hippocampus
e834791	ENSG00000033800.13	ENSG00000033800	PIAS1	-0.0230283881851696	0.277279334095075	-0.721042009280851	0.471340887012159	0.998591218466416	Exon	Hippocampus
e756586	ENSG00000204977.9	ENSG00000204977	TRIM13	-0.0197054767776974	1.91996265744413	-0.721038821466257	0.471342845934267	0.998591218466416	Exon	Hippocampus
e449863	ENSG00000019991.15	ENSG00000019991	HGF	-0.0674656754192641	-3.08458107705596	-0.721038679605021	0.471342933108548	0.998591218466416	Exon	Hippocampus
e34422	ENSG00000086015.20	ENSG00000086015	MAST2	0.0409969451794979	-1.70839203072393	0.721038416980932	0.471343094492095	0.998591218466416	Exon	Hippocampus
e494872	ENSG00000168615.11	ENSG00000168615	ADAM9	-0.0275743926712438	0.727872370393645	-0.721037747453485	0.471343505919513	0.998591218466416	Exon	Hippocampus
e155233	ENSG00000115866.10	ENSG00000115866	DARS	-0.0275645385875144	0.345551085884716	-0.721035853928552	0.471344669499584	0.998591218466416	Exon	Hippocampus
e1142176	ENSG00000177989.13	ENSG00000177989	ODF3B	-0.12207451880999	-3.60866567972836	-0.721031815742231	0.471347150989586	0.998591218466416	Exon	Hippocampus
e202140	ENSG00000156983.15	ENSG00000156983	BRPF1	-0.0288954247185675	-0.350231926920223	-0.721031219463682	0.471347517406986	0.998591218466416	Exon	Hippocampus
e585185	ENSG00000180817.11	ENSG00000180817	PPA1	-0.0222569698986617	1.45484840845084	-0.721028863343357	0.47134896526119	0.998591218466416	Exon	Hippocampus
e580453	ENSG00000188611.14	ENSG00000188611	ASAH2	0.0955713175355488	-1.63236109893157	0.721028651129427	0.471349095668416	0.998591218466416	Exon	Hippocampus
e376882	ENSG00000137261.13	ENSG00000137261	KIAA0319	0.0459503192279314	-0.630878922396353	0.72102717884853	0.471350000397829	0.998591218466416	Exon	Hippocampus
e429103	ENSG00000005108.15	ENSG00000005108	THSD7A	-0.0364864952303191	-0.765821583277193	-0.72102319595561	0.47135244792498	0.998591218466416	Exon	Hippocampus
e382795	ENSG00000204427.11	ENSG00000204427	ABHD16A	-0.0248502520563055	-0.572461896102774	-0.721011427259343	0.47135967994653	0.998591218466416	Exon	Hippocampus
e68842	ENSG00000198837.9	ENSG00000198837	DENND4B	-0.0448490473409952	-2.09890574118629	-0.721010237866153	0.471360410848001	0.998591218466416	Exon	Hippocampus
e438985	ENSG00000136271.10	ENSG00000136271	DDX56	-0.023835534010339	-0.181585680469519	-0.721007668314448	0.471361989881483	0.998591218466416	Exon	Hippocampus
e454099	ENSG00000105854.12	ENSG00000105854	PON2	-0.0365278797256793	3.67996510730081	-0.721001234002315	0.471365943889217	0.998591218466416	Exon	Hippocampus
e152411	ENSG00000072163.19	ENSG00000072163	LIMS2	0.0568964773520312	-2.45171277470279	0.721001188703846	0.471365971726056	0.998591218466416	Exon	Hippocampus
e929340	ENSG00000177302.14	ENSG00000177302	TOP3A	-0.0393150468247639	-1.77183563786573	-0.721000678313308	0.471366285371589	0.998591218466416	Exon	Hippocampus
e138800	ENSG00000068654.15	ENSG00000068654	POLR1A	-0.0375528449734356	-1.6862788252503	-0.720999271027328	0.471367150178505	0.998591218466416	Exon	Hippocampus
e869674	ENSG00000072864.13	ENSG00000072864	NDE1	0.0561337030156632	-0.503661111101375	0.720999137105494	0.471367232476342	0.998591218466416	Exon	Hippocampus
e496312	ENSG00000104368.17	ENSG00000104368	PLAT	-0.0646710324527984	-2.90706931104697	-0.720982579816345	0.471377407346697	0.998591218466416	Exon	Hippocampus
e676818	ENSG00000084234.16	ENSG00000084234	APLP2	-0.0277101535907214	2.89179785043836	-0.72097347333216	0.471383003561964	0.998591218466416	Exon	Hippocampus
e382197	ENSG00000204469.12	ENSG00000204469	PRRC2A	-0.0283418486671011	1.58950948262918	-0.720971019494422	0.471384511527194	0.998591218466416	Exon	Hippocampus
e19577	ENSG00000253368.3	ENSG00000253368	TRNP1	0.0520984556424402	-1.21267931415503	0.72096920259281	0.471385628075626	0.998591218466416	Exon	Hippocampus
e378386	ENSG00000096654.15	ENSG00000096654	ZNF184	0.0450224393281242	-0.642028794483163	0.720968670033919	0.47138595535163	0.998591218466416	Exon	Hippocampus
e527989	ENSG00000232000.2	ENSG00000232000	CLCN3P1	-0.0465273244202302	-2.33634387088959	-0.720964971407654	0.471388228289879	0.998591218466416	Exon	Hippocampus
e929991	ENSG00000108448.20	ENSG00000108448	TRIM16L	0.0494210333841666	-2.53546600101548	0.72096202324389	0.471390040046401	0.998591218466416	Exon	Hippocampus
e200879	ENSG00000134109.10	ENSG00000134109	EDEM1	-0.0328812215049137	-1.45247687894489	-0.720961459999454	0.47139038618154	0.998591218466416	Exon	Hippocampus
e404357	ENSG00000112159.11	ENSG00000112159	MDN1	0.0346216337252401	-0.0228430601309006	0.720958946510804	0.471391930817675	0.998591218466416	Exon	Hippocampus
e261391	ENSG00000075651.15	ENSG00000075651	PLD1	0.054702210517941	-1.53389857287812	0.720956873028712	0.471393205054847	0.998591218466416	Exon	Hippocampus
e1164607	ENSG00000133131.14	ENSG00000133131	MORC4	-0.0542139499461513	-2.37484504024118	-0.72092983043041	0.471409823981171	0.998591218466416	Exon	Hippocampus
e961476	ENSG00000180891.12	ENSG00000180891	CUEDC1	0.0395454220993255	0.0533437792585008	0.720929412458578	0.471410080846723	0.998591218466416	Exon	Hippocampus
e585246	ENSG00000107719.8	ENSG00000107719	PALD1	-0.0522836055508174	-2.27915649063845	-0.720925290166322	0.47141261421507	0.998591218466416	Exon	Hippocampus
e764494	ENSG00000068650.18	ENSG00000068650	ATP11A	-0.0394070553882605	-1.00141745159523	-0.720920090481506	0.471415809709332	0.998591218466416	Exon	Hippocampus
e414861	ENSG00000029363.15	ENSG00000029363	BCLAF1	-0.0236386039584471	1.95015104303492	-0.720917394088771	0.471417466796709	0.998591218466416	Exon	Hippocampus
e1002487	ENSG00000176641.10	ENSG00000176641	RNF152	0.0656523125872361	-0.929769511693024	0.720916632437065	0.471417934875778	0.998591218466416	Exon	Hippocampus
e1164024	ENSG00000196507.10	ENSG00000196507	TCEAL3	-0.0400725157237431	-1.06901116077659	-0.720913252248199	0.471420012200639	0.998591218466416	Exon	Hippocampus
e554515	ENSG00000160408.14	ENSG00000160408	ST6GALNAC6	-0.0344182793117142	1.5274405272742	-0.720906200030735	0.471424346219361	0.998591218466416	Exon	Hippocampus
e1136388	ENSG00000100393.11	ENSG00000100393	EP300	0.0182373319643498	0.780042472328792	0.720899959166635	0.471428181630244	0.998591218466416	Exon	Hippocampus
e983955	ENSG00000176155.18	ENSG00000176155	CCDC57	-0.0338449401011966	-0.539952193592509	-0.720899152092947	0.471428677630001	0.998591218466416	Exon	Hippocampus
e750283	ENSG00000139517.7	ENSG00000139517	LNX2	-0.0472588834090547	-1.98582561260841	-0.720897086223966	0.471429947243411	0.998591218466416	Exon	Hippocampus
e772843	ENSG00000100911.14	ENSG00000100911	PSME2	-0.0436519426105172	-1.51207209784857	-0.720887811369466	0.471435647279543	0.998591218466416	Exon	Hippocampus
e2367	ENSG00000179403.11	ENSG00000179403	VWA1	-0.0510158164784805	-0.145167651191855	-0.720881934106748	0.471439259281548	0.998591218466416	Exon	Hippocampus
e148671	ENSG00000188177.13	ENSG00000188177	ZC3H6	0.0292017434261511	1.08366424656093	0.720878738092513	0.471441223469332	0.998591218466416	Exon	Hippocampus
e686370	ENSG00000254016.2	ENSG00000254016	ALG1L10P	-0.0423131269241327	-1.13114587336006	-0.72087765570131	0.47144188868003	0.998591218466416	Exon	Hippocampus
e42347	ENSG00000142856.16	ENSG00000142856	ITGB3BP	0.0493896493798478	-0.74227789684489	0.720862353913257	0.471451292833791	0.998591218466416	Exon	Hippocampus
e2146	ENSG00000175756.13	ENSG00000175756	AURKAIP1	0.0225687055957403	0.175926762708817	0.720857824917335	0.471454076278361	0.998591218466416	Exon	Hippocampus
e374956	ENSG00000224531.5	ENSG00000224531	SMIM13	0.0293064998182966	4.76160775349986	0.720850523085988	0.471458563880014	0.998591218466416	Exon	Hippocampus
e749748	ENSG00000139496.15	ENSG00000139496	NUP58	-0.0276540943554928	-0.131104490013991	-0.720848573567965	0.471459762030054	0.998591218466416	Exon	Hippocampus
e120641	ENSG00000150938.9	ENSG00000150938	CRIM1	-0.0346703205828405	0.386519681072667	-0.720844973736351	0.471461974447162	0.998591218466416	Exon	Hippocampus
e518094	ENSG00000167632.14	ENSG00000167632	TRAPPC9	-0.0320045173476411	-0.96185738296104	-0.720832400335767	0.471469701966643	0.998591218466416	Exon	Hippocampus
e211534	ENSG00000076242.14	ENSG00000076242	MLH1	0.0378310089136768	-0.0191547252053612	0.720828154298939	0.471472311565474	0.998591218466416	Exon	Hippocampus
e818924	ENSG00000103978.15	ENSG00000103978	TMEM87A	-0.031840833766072	-0.492659923821083	-0.720818622098711	0.471478170050285	0.998591218466416	Exon	Hippocampus
e1092710	ENSG00000101052.12	ENSG00000101052	IFT52	0.0287744855136055	-1.16786170125759	0.720817319961838	0.471478970345991	0.998591218466416	Exon	Hippocampus
e619335	ENSG00000110328.5	ENSG00000110328	GALNT18	-0.0441917421278291	1.44073391562268	-0.720816845708536	0.471479261823126	0.998591218466416	Exon	Hippocampus
e113284	ENSG00000118965.14	ENSG00000118965	WDR35	0.0402985822167348	-0.687233951667842	0.720814333663609	0.471480805733193	0.998591218466416	Exon	Hippocampus
e727581	ENSG00000255794.6	ENSG00000255794	RMST	-0.0527048069872454	1.50726083160333	-0.720807121294492	0.471485238491635	0.998591218466416	Exon	Hippocampus
e1166681	ENSG00000102024.17	ENSG00000102024	PLS3	0.0367808000852868	-0.676278307300724	0.720804889453128	0.47148661019727	0.998591218466416	Exon	Hippocampus
e528852	ENSG00000137145.20	ENSG00000137145	DENND4C	0.0248533891492673	0.0757545166135154	0.720804667020247	0.471486746906228	0.998591218466416	Exon	Hippocampus
e1057576	ENSG00000125753.13	ENSG00000125753	VASP	0.0574744062585318	-2.73556700751241	0.720804145911105	0.471487067183997	0.998591218466416	Exon	Hippocampus
e684763	ENSG00000111678.10	ENSG00000111678	C12orf57	0.0281788334868107	1.89822117865459	0.72080282133611	0.471487881278727	0.998591218466416	Exon	Hippocampus
e445041	ENSG00000274080.1	ENSG00000274080		-0.0615552035365401	-0.660362680731278	-0.720800725499444	0.471489169398839	0.998591218466416	Exon	Hippocampus
e104716	ENSG00000116957.12	ENSG00000116957	TBCE	0.0328995053837557	-1.56135541435539	0.720797702686012	0.471491027250661	0.998591218466416	Exon	Hippocampus
e382617	ENSG00000204435.13	ENSG00000204435	CSNK2B	-0.0156717740540663	2.82389881422669	-0.720788976276829	0.471496390613073	0.998591218466416	Exon	Hippocampus
e408633	ENSG00000112769.18	ENSG00000112769	LAMA4	-0.0462580166808989	-1.25378801992815	-0.720784690356161	0.471499024806963	0.998591218466416	Exon	Hippocampus
e360239	ENSG00000086589.11	ENSG00000086589	RBM22	-0.0286436738107725	-0.37941669836049	-0.720780562174943	0.471501562059424	0.998591218466416	Exon	Hippocampus
e404733	ENSG00000135333.13	ENSG00000135333	EPHA7	0.0635713265603322	0.358272336171296	0.720775129128296	0.471504901316546	0.998591218466416	Exon	Hippocampus
e301417	ENSG00000248971.2	ENSG00000248971	KRT8P46	0.0342937017635882	-0.217095168409527	0.72077479075452	0.471505109288144	0.998591218466416	Exon	Hippocampus
e87859	ENSG00000229739.2	ENSG00000229739		0.0511298262633257	-1.47499311284433	0.720769797352166	0.47150817834355	0.998591218466416	Exon	Hippocampus
e1141196	ENSG00000100429.17	ENSG00000100429	HDAC10	-0.0459321688379762	-2.27574826140463	-0.720768683755784	0.471508862785998	0.998591218466416	Exon	Hippocampus
e307481	ENSG00000164066.12	ENSG00000164066	INTU	0.0286039598613927	-0.0241713177580902	0.7207656103455	0.471510751778876	0.998591218466416	Exon	Hippocampus
e372346	ENSG00000112679.14	ENSG00000112679	DUSP22	0.0273516419577318	-0.448952013199865	0.720746270189547	0.471522638806303	0.998591218466416	Exon	Hippocampus
e1100031	ENSG00000130703.15	ENSG00000130703	OSBPL2	0.0189179249098433	0.781703242105381	0.720744557479002	0.471523691496464	0.998591218466416	Exon	Hippocampus
e899197	ENSG00000198373.12	ENSG00000198373	WWP2	-0.0583464917426345	-3.08425660606474	-0.720713547737292	0.471542751363607	0.998591218466416	Exon	Hippocampus
e100925	ENSG00000143799.12	ENSG00000143799	PARP1	0.0222065968436764	2.77483824205834	0.720708371373643	0.471545933011897	0.998591218466416	Exon	Hippocampus
e797570	ENSG00000042088.13	ENSG00000042088	TDP1	0.0389205262987771	-1.82936559294942	0.720678655047877	0.471564198360662	0.998591218466416	Exon	Hippocampus
e209366	ENSG00000187118.12	ENSG00000187118	CMC1	0.0408476963252227	-1.47661623016071	0.720676787828299	0.471565346073395	0.998591218466416	Exon	Hippocampus
e1106778	ENSG00000159082.17	ENSG00000159082	SYNJ1	0.0357445914447868	1.69382220122718	0.720676117989909	0.471565757799344	0.998591218466416	Exon	Hippocampus
e686857	ENSG00000111752.10	ENSG00000111752	PHC1	-0.0299122327593434	0.104496780606731	-0.720674676019541	0.471566644128166	0.998591218466416	Exon	Hippocampus
e505625	ENSG00000176623.11	ENSG00000176623	RMDN1	0.0378739688404508	-0.111143401408938	0.720667976217613	0.471570762274506	0.998591218466416	Exon	Hippocampus
e817632	ENSG00000137815.14	ENSG00000137815	RTF1	-0.0310207460271381	-0.638212020279201	-0.720667770845332	0.471570888510359	0.998591218466416	Exon	Hippocampus
e824723	ENSG00000156958.14	ENSG00000156958	GALK2	0.0247829919851123	0.691438392445163	0.720664101946124	0.471573143669955	0.998591218466416	Exon	Hippocampus
e918141	ENSG00000132530.16	ENSG00000132530	XAF1	0.0728358344049701	-3.13724982318895	0.720660328895633	0.471575462854371	0.998591218466416	Exon	Hippocampus
e872525	ENSG00000183549.10	ENSG00000183549	ACSM5	0.0618475187526739	-2.3651587993838	0.720659198038669	0.471576157960491	0.998591218466416	Exon	Hippocampus
e1011164	ENSG00000104964.14	ENSG00000104964	AES	0.0276870618369414	2.77250412771498	0.720655602415997	0.471578368092866	0.998591218466416	Exon	Hippocampus
e879448	ENSG00000260517.2	ENSG00000260517		-0.0512317879100792	-2.41466750046349	-0.720651167917999	0.471581093867198	0.998591218466416	Exon	Hippocampus
e934616	ENSG00000173065.13	ENSG00000173065	FAM222B	-0.0265888602436363	1.86499766585268	-0.720650933043654	0.47158123823879	0.998591218466416	Exon	Hippocampus
e745059	ENSG00000081760.16	ENSG00000081760	AACS	0.0414831996025223	-0.703612416443978	0.720642728495963	0.471586281391653	0.998591218466416	Exon	Hippocampus
e1004879	ENSG00000197971.14	ENSG00000197971	MBP	0.0346986166500232	-1.04856950994075	0.720634427209731	0.47159138403793	0.998591218466416	Exon	Hippocampus
e329884	ENSG00000067248.9	ENSG00000067248	DHX29	0.0267669401490926	-0.666593160939313	0.720625950751562	0.471596594390678	0.998591218466416	Exon	Hippocampus
e651063	ENSG00000131626.16	ENSG00000131626	PPFIA1	0.0423470920457441	-2.46150246330138	0.720622204330856	0.471598897269913	0.998591218466416	Exon	Hippocampus
e79709	ENSG00000132196.13	ENSG00000132196	HSD17B7	0.0524131897758502	-2.37841605646108	0.720613386578604	0.471604317459529	0.998591218466416	Exon	Hippocampus
e516552	ENSG00000129295.8	ENSG00000129295	LRRC6	-0.042565057549441	-1.83186692919882	-0.720609572165171	0.47160666215438	0.998591218466416	Exon	Hippocampus
e390234	ENSG00000137200.12	ENSG00000137200	CMTR1	-0.028580812742255	-0.224295221635611	-0.720600552683032	0.471612206396403	0.998591218466416	Exon	Hippocampus
e55772	ENSG00000168679.17	ENSG00000168679	SLC16A4	-0.0870150591923351	-2.05670052087849	-0.720600404876494	0.471612297252831	0.998591218466416	Exon	Hippocampus
e123993	ENSG00000138032.20	ENSG00000138032	PPM1B	0.0212585711239118	1.96480340424047	0.720597073854574	0.47161434482892	0.998591218466416	Exon	Hippocampus
e947027	ENSG00000126561.16	ENSG00000126561	STAT5A	-0.0477297816243426	-0.541665027717694	-0.720592110169223	0.471617396010839	0.998591218466416	Exon	Hippocampus
e255266	ENSG00000163755.8	ENSG00000163755	HPS3	0.0340367944236013	0.454435094029606	0.72057851718058	0.47162575168931	0.998591218466416	Exon	Hippocampus
e523383	ENSG00000160972.9	ENSG00000160972	PPP1R16A	-0.0608609993718719	-2.46039404336999	-0.720574303815313	0.471628341682764	0.998591218466416	Exon	Hippocampus
e667213	ENSG00000166682.10	ENSG00000166682	TMPRSS5	0.0563331689565831	-2.10812516549354	0.720571261726077	0.471630211687222	0.998591218466416	Exon	Hippocampus
e953415	ENSG00000120071.12	ENSG00000120071	KANSL1	-0.0317155250327695	-1.70169200963627	-0.720567429046912	0.471632567681522	0.998591218466416	Exon	Hippocampus
e687931	ENSG00000139112.10	ENSG00000139112	GABARAPL1	0.0400664095145292	0.68996972139922	0.720563213488604	0.471635159043792	0.998591218466416	Exon	Hippocampus
e572356	ENSG00000148444.15	ENSG00000148444	COMMD3	0.0267383636844007	0.650894079452183	0.720561859946411	0.471635991086657	0.998591218466416	Exon	Hippocampus
e507162	ENSG00000188343.12	ENSG00000188343	FAM92A1	0.0511029162309287	-2.74681671654941	0.720561204285167	0.471636394131837	0.998591218466416	Exon	Hippocampus
e519800	ENSG00000250571.6	ENSG00000250571	GLI4	0.037353823905582	-1.26065510740411	0.720554219291812	0.471640687927887	0.998591218466416	Exon	Hippocampus
e16127	ENSG00000169641.13	ENSG00000169641	LUZP1	0.0442852467019788	-1.69091487182256	0.720553860041086	0.471640908766097	0.998591218466416	Exon	Hippocampus
e509198	ENSG00000132549.18	ENSG00000132549	VPS13B	0.0191864050840768	1.14067834793272	0.720553803469593	0.471640943541669	0.998591218466416	Exon	Hippocampus
e64383	ENSG00000271383.6	ENSG00000271383	NBPF19	0.0424624030085954	-1.12225930810164	0.720544665281178	0.471646560978267	0.998591218466416	Exon	Hippocampus
e463825	ENSG00000091136.13	ENSG00000091136	LAMB1	-0.0547348933068288	0.147304396927511	-0.720543365506689	0.471647359979989	0.998591218466416	Exon	Hippocampus
e418662	ENSG00000131018.22	ENSG00000131018	SYNE1	0.0267104031428159	1.84173663006598	0.720538320893237	0.471650461028742	0.998591218466416	Exon	Hippocampus
e413336	ENSG00000112319.17	ENSG00000112319	EYA4	-0.0774264398613327	-3.07874742860509	-0.720535429508788	0.471652238439419	0.998591218466416	Exon	Hippocampus
e1021033	ENSG00000130816.14	ENSG00000130816	DNMT1	0.0325412232293852	-1.76814085464195	0.720534656177926	0.47165271382703	0.998591218466416	Exon	Hippocampus
e12317	ENSG00000058453.16	ENSG00000058453	CROCC	0.0562711791186312	-2.31351586597587	0.720530965677451	0.471654982482167	0.998591218466416	Exon	Hippocampus
e966027	ENSG00000125695.12	ENSG00000125695		-0.0267017607436763	1.96036784975258	-0.720521760431556	0.471660641233783	0.998591218466416	Exon	Hippocampus
e1159552	ENSG00000147133.15	ENSG00000147133	TAF1	-0.0201636267687176	0.186431065511095	-0.720520674265746	0.471661308936245	0.998591218466416	Exon	Hippocampus
e600085	ENSG00000108039.17	ENSG00000108039	XPNPEP1	0.0226698696068744	-0.0940018260394877	0.720509203294079	0.471668360558247	0.998591218466416	Exon	Hippocampus
e120918	ENSG00000008869.11	ENSG00000008869	HEATR5B	0.0205849140736794	0.0251999561416113	0.720508997697532	0.471668486946427	0.998591218466416	Exon	Hippocampus
e642052	ENSG00000168067.11	ENSG00000168067	MAP4K2	0.037087412694545	-2.0467295855968	0.720508552298302	0.471668760750693	0.998591218466416	Exon	Hippocampus
e416952	ENSG00000146414.15	ENSG00000146414	SHPRH	0.0296096978932316	-0.81605203226323	0.720506861088058	0.471669800404345	0.998591218466416	Exon	Hippocampus
e759282	ENSG00000261553.5	ENSG00000261553		0.0608326580148334	-1.52208501509106	0.720505090499855	0.471670888856119	0.998591218466416	Exon	Hippocampus
e1091616	ENSG00000198900.5	ENSG00000198900	TOP1	0.0246930262725635	2.38832232902699	0.720499573869036	0.471674280159855	0.998591218466416	Exon	Hippocampus
e487959	ENSG00000168481.8	ENSG00000168481	LGI3	0.0496574250977881	-1.05362925889979	0.720499404389382	0.471674384346301	0.998591218466416	Exon	Hippocampus
e152544	ENSG00000144230.16	ENSG00000144230	GPR17	0.0576051195374152	-1.59899706469122	0.72048573984452	0.471682784572789	0.998591218466416	Exon	Hippocampus
e774400	ENSG00000157379.13	ENSG00000157379	DHRS1	0.0405276079960052	-1.83827602604661	0.720484861774958	0.471683324365512	0.998591218466416	Exon	Hippocampus
e180146	ENSG00000144426.18	ENSG00000144426	NBEAL1	0.0362313043038002	-0.914812960733625	0.720477107263745	0.471688091461358	0.998591218466416	Exon	Hippocampus
e67382	ENSG00000143367.15	ENSG00000143367	TUFT1	0.0570568046175959	-2.95189642673598	0.720465102843261	0.471695471247046	0.998591218466416	Exon	Hippocampus
e909218	ENSG00000131165.14	ENSG00000131165	CHMP1A	-0.024380489731324	0.278670083794952	-0.720464613123412	0.471695772306462	0.998591218466416	Exon	Hippocampus
e507637	ENSG00000197275.13	ENSG00000197275	RAD54B	0.0416117720247483	-1.5967388416791	0.720462511138107	0.471697064520901	0.998591218466416	Exon	Hippocampus
e722150	ENSG00000187109.13	ENSG00000187109	NAP1L1	0.0187185375622369	3.45999327374708	0.720461679710188	0.47169757564926	0.998591218466416	Exon	Hippocampus
e357302	ENSG00000249605.1	ENSG00000249605		0.0645612174146838	-1.90011419547567	0.720458087173268	0.471699784199619	0.998591218466416	Exon	Hippocampus
e579696	ENSG00000165633.12	ENSG00000165633	VSTM4	-0.0343466680097151	-1.27077826368552	-0.720450620798206	0.471704374251572	0.998591218466416	Exon	Hippocampus
e1136955	ENSG00000100138.13	ENSG00000100138	SNU13	0.039483597763831	-0.0218905554810369	0.720446297178468	0.471707032264791	0.998591218466416	Exon	Hippocampus
e236951	ENSG00000057019.15	ENSG00000057019	DCBLD2	0.0415449417916634	-1.56123383301972	0.720442799941295	0.471709182252399	0.998591218466416	Exon	Hippocampus
e393139	ENSG00000112659.13	ENSG00000112659	CUL9	0.0361780066399052	-1.56340490250081	0.720434917312475	0.471714028255975	0.998591218466416	Exon	Hippocampus
e780416	ENSG00000165525.17	ENSG00000165525	NEMF	0.0261673497857871	0.997740641885773	0.720433415279035	0.471714951664171	0.998591218466416	Exon	Hippocampus
e231497	ENSG00000136068.14	ENSG00000136068	FLNB	-0.0340300509611959	-0.658079660698986	-0.720425128772561	0.471720045994835	0.998591218466416	Exon	Hippocampus
e700651	ENSG00000152556.15	ENSG00000152556	PFKM	0.0248773198229614	0.667839971031996	0.720418954622336	0.471723841723103	0.998591218466416	Exon	Hippocampus
e448576	ENSG00000186088.15	ENSG00000186088	GSAP	-0.0405574704537146	-1.66801991329871	-0.720415518690909	0.471725954063551	0.998591218466416	Exon	Hippocampus
e31155	ENSG00000178922.16	ENSG00000178922	HYI	0.0506311931071699	-2.65069524181882	0.72040669775832	0.471731377016674	0.998591218466416	Exon	Hippocampus
e191748	ENSG00000173692.12	ENSG00000173692	PSMD1	-0.0377225587018424	0.857879281288956	-0.720403549700209	0.471733312395399	0.998591218466416	Exon	Hippocampus
e668735	ENSG00000160613.12	ENSG00000160613	PCSK7	-0.0251436318872073	0.172982849188787	-0.720400738272813	0.471735040822343	0.998591218466416	Exon	Hippocampus
e583193	ENSG00000148634.15	ENSG00000148634	HERC4	0.0305598021550011	-1.13236735196705	0.720390462541833	0.47174135823042	0.998591218466416	Exon	Hippocampus
e437162	ENSG00000175600.15	ENSG00000175600	SUGCT	-0.0501327070058001	-2.66548696650543	-0.720389398105725	0.471742012636883	0.998591218466416	Exon	Hippocampus
e208221	ENSG00000174748.18	ENSG00000174748	RPL15	0.0308486803593225	3.45461723683036	0.720387933074907	0.471742913326463	0.998591218466416	Exon	Hippocampus
e104307	ENSG00000231768.1	ENSG00000231768	LINC01354	-0.0877565708359244	-3.10826718451237	-0.720381164684608	0.47174707449266	0.998591218466416	Exon	Hippocampus
e257426	ENSG00000114850.6	ENSG00000114850	SSR3	-0.0236395649830565	4.44527217067326	-0.720380004348279	0.47174778786259	0.998591218466416	Exon	Hippocampus
e599521	ENSG00000197748.12	ENSG00000197748	CFAP43	-0.088764849458313	-1.42315106451098	-0.720369222391463	0.471754416593174	0.998591218466416	Exon	Hippocampus
e13000	ENSG00000074964.16	ENSG00000074964	ARHGEF10L	0.0254891712208803	0.282346829293356	0.720367657719641	0.471755378555304	0.998591218466416	Exon	Hippocampus
e684759	ENSG00000111678.10	ENSG00000111678	C12orf57	0.0281362139619023	1.90055979863807	0.720366212612923	0.471756267009628	0.998591218466416	Exon	Hippocampus
e898259	ENSG00000184939.15	ENSG00000184939	ZFP90	-0.0395540787931545	-1.87766382024936	-0.720364371570397	0.471757398887371	0.998591218466416	Exon	Hippocampus
e771616	ENSG00000136367.13	ENSG00000136367	ZFHX2	0.0496651288638932	-2.14657854404925	0.720357931312004	0.471761358386843	0.998591218466416	Exon	Hippocampus
e916696	ENSG00000129250.11	ENSG00000129250	KIF1C	0.0445913034952015	1.0242355890806	0.720354396007461	0.471763531915602	0.998591218466416	Exon	Hippocampus
e744392	ENSG00000179195.15	ENSG00000179195	ZNF664	-0.0569810956965296	-3.16307385260241	-0.720353322362471	0.471764192000783	0.998591218466416	Exon	Hippocampus
e1057592	ENSG00000125753.13	ENSG00000125753	VASP	0.0609879535004852	-2.83362970726756	0.720351967447192	0.471765025013827	0.998591218466416	Exon	Hippocampus
e375723	ENSG00000007944.14	ENSG00000007944	MYLIP	0.0398930455699866	-0.946867917063847	0.720350243631809	0.471766084830862	0.998591218466416	Exon	Hippocampus
e212230	ENSG00000144677.14	ENSG00000144677	CTDSPL	-0.0426242798132155	-2.43978509225394	-0.720344081352318	0.471769873465897	0.998591218466416	Exon	Hippocampus
e1152825	ENSG00000101940.17	ENSG00000101940	WDR13	-0.0264514416125248	1.63421889892191	-0.720340261646074	0.471772221870415	0.998591218466416	Exon	Hippocampus
e916266	ENSG00000108523.15	ENSG00000108523	RNF167	0.020292261171705	1.13617188437682	0.720338282259817	0.471773438825085	0.998591218466416	Exon	Hippocampus
e641310	ENSG00000162302.12	ENSG00000162302	RPS6KA4	-0.0573854357640841	-2.62016226637458	-0.720334166500403	0.471775969257753	0.998591218466416	Exon	Hippocampus
e641327	ENSG00000162302.12	ENSG00000162302	RPS6KA4	-0.0573854357640841	-2.62016226637458	-0.720334166500403	0.471775969257753	0.998591218466416	Exon	Hippocampus
e641344	ENSG00000162302.12	ENSG00000162302	RPS6KA4	-0.0573854357640841	-2.62016226637458	-0.720334166500403	0.471775969257753	0.998591218466416	Exon	Hippocampus
e641346	ENSG00000162302.12	ENSG00000162302	RPS6KA4	-0.0573854357640841	-2.62016226637458	-0.720334166500403	0.471775969257753	0.998591218466416	Exon	Hippocampus
e1125455	ENSG00000100109.16	ENSG00000100109	TFIP11	0.0314356701763502	-1.34803153973445	0.720332703006601	0.471776869038232	0.998591218466416	Exon	Hippocampus
e365264	ENSG00000182132.13	ENSG00000182132	KCNIP1	0.0410160391067766	-0.634789599760098	0.720327523100284	0.471780053738944	0.998591218466416	Exon	Hippocampus
e398216	ENSG00000112210.11	ENSG00000112210	RAB23	0.0260852934768149	2.16455842758686	0.720322199389718	0.471783326865526	0.998591218466416	Exon	Hippocampus
e1026561	ENSG00000008441.16	ENSG00000008441	NFIX	0.0484077646954557	-1.20034930805086	0.720319253237004	0.471785138226118	0.998591218466416	Exon	Hippocampus
e840472	ENSG00000198794.11	ENSG00000198794	SCAMP5	-0.057098029132127	-2.89851032050053	-0.720307091721832	0.471792615438426	0.998591218466416	Exon	Hippocampus
e135732	ENSG00000204843.12	ENSG00000204843	DCTN1	0.0447587533949349	1.66397375698477	0.720304048086756	0.471794486753812	0.998591218466416	Exon	Hippocampus
e948727	ENSG00000266967.6	ENSG00000266967	AARSD1	0.0340007523779901	-1.2608389758518	0.720302183172378	0.471795633359452	0.998591218466416	Exon	Hippocampus
e411105	ENSG00000255330.9	ENSG00000255330		0.0348306452150846	0.751393460495273	0.720301858093059	0.471795833228185	0.998591218466416	Exon	Hippocampus
e130132	ENSG00000011523.13	ENSG00000011523	CEP68	-0.0208459706017152	2.56342327421158	-0.720298148802741	0.471798113816933	0.998591218466416	Exon	Hippocampus
e1145782	ENSG00000047230.14	ENSG00000047230	CTPS2	0.0441542597224662	-2.03358532010295	0.720294873546295	0.471800127553031	0.998591218466416	Exon	Hippocampus
e609058	ENSG00000023191.16	ENSG00000023191	RNH1	-0.033942479567346	0.641191454033566	-0.72027716987989	0.471811012435604	0.998591218466416	Exon	Hippocampus
e787711	ENSG00000139998.14	ENSG00000139998	RAB15	0.0503193350093147	0.926653208684931	0.720254985765865	0.471824652262741	0.998591218466416	Exon	Hippocampus
e844110	ENSG00000259234.5	ENSG00000259234	ANKRD34C-AS1	-0.067176342563137	-2.8542698308779	-0.720232218304455	0.471838650985945	0.998591218466416	Exon	Hippocampus
e1095686	ENSG00000124151.18	ENSG00000124151	NCOA3	0.0402072891914298	-2.06630664754278	0.720225189333328	0.471842972841449	0.998591218466416	Exon	Hippocampus
e1100093	ENSG00000130702.14	ENSG00000130702	LAMA5	-0.0581037113271832	-2.27940219607469	-0.720224315354319	0.47184351022049	0.998591218466416	Exon	Hippocampus
e42899	ENSG00000116678.18	ENSG00000116678	LEPR	-0.0607543815102264	-0.705212286071262	-0.720222155813874	0.47184483804762	0.998591218466416	Exon	Hippocampus
e928233	ENSG00000175662.17	ENSG00000175662	TOM1L2	-0.0260598148754669	0.474003059490888	-0.720219741777176	0.47184632235819	0.998591218466416	Exon	Hippocampus
e953858	ENSG00000004897.11	ENSG00000004897	CDC27	-0.0193469417179936	1.38294191968971	-0.720217420273408	0.471847749775788	0.998591218466416	Exon	Hippocampus
e553479	ENSG00000148356.13	ENSG00000148356	LRSAM1	0.0330907044670903	-1.11283571431992	0.720214636863461	0.47184946120771	0.998591218466416	Exon	Hippocampus
e572625	ENSG00000165309.13	ENSG00000165309	ARMC3	-0.130090866515419	-2.27442088436925	-0.720205338192429	0.471855178695275	0.998591218466416	Exon	Hippocampus
e409734	ENSG00000111860.13	ENSG00000111860	CEP85L	-0.0322673229747993	-0.526737812746817	-0.720197639681024	0.471859912319342	0.998591218466416	Exon	Hippocampus
e1147170	ENSG00000177189.12	ENSG00000177189	RPS6KA3	0.0309403207187219	-0.216978754193507	0.720196347810415	0.471860706661172	0.998591218466416	Exon	Hippocampus
e359171	ENSG00000113712.16	ENSG00000113712	CSNK1A1	-0.0209371985641423	1.4920739731603	-0.720193073483283	0.471862719973702	0.998591218466416	Exon	Hippocampus
e669998	ENSG00000118058.20	ENSG00000118058	KMT2A	-0.0199488469975859	0.361437162367879	-0.720176127124596	0.471873139997015	0.998591218466416	Exon	Hippocampus
e779014	ENSG00000258941.3	ENSG00000258941		0.0419412472424295	-0.288822593645375	0.720174135692232	0.471874364502747	0.998591218466416	Exon	Hippocampus
e1011099	ENSG00000065717.14	ENSG00000065717	TLE2	0.0532533853230018	-2.0932988833393	0.720167367643422	0.471878526100643	0.998591218466416	Exon	Hippocampus
e1024375	ENSG00000130159.13	ENSG00000130159	ECSIT	0.0566522465255501	-2.85789672867458	0.720164072194045	0.471880552443144	0.998591218466416	Exon	Hippocampus
e906480	ENSG00000135709.12	ENSG00000135709	KIAA0513	-0.0430775552181128	1.4342723155431	-0.720163915425512	0.471880648838841	0.998591218466416	Exon	Hippocampus
e23847	ENSG00000176261.15	ENSG00000176261	ZBTB8OS	0.0228181998335083	0.360255456012521	0.720151381733422	0.471888355739447	0.998591218466416	Exon	Hippocampus
e140525	ENSG00000144029.11	ENSG00000144029	MRPS5	0.0244962865092178	0.200459085418452	0.720151018405832	0.471888579148689	0.998591218466416	Exon	Hippocampus
e1092051	ENSG00000196090.12	ENSG00000196090	PTPRT	0.0821312796904501	-1.88806915938187	0.720149366893834	0.471889594660093	0.998591218466416	Exon	Hippocampus
e875172	ENSG00000103365.15	ENSG00000103365	GGA2	-0.0330213913099781	-1.08296060283219	-0.720148687640082	0.471890012332209	0.998591218466416	Exon	Hippocampus
e804502	ENSG00000198752.10	ENSG00000198752	CDC42BPB	0.0187087025867696	1.9466619984713	0.720146029929527	0.47189164655642	0.998591218466416	Exon	Hippocampus
e243174	ENSG00000180353.10	ENSG00000180353	HCLS1	-0.0581679202934774	-1.59628439436932	-0.72014598737313	0.471891672724342	0.998591218466416	Exon	Hippocampus
e512979	ENSG00000147677.10	ENSG00000147677	EIF3H	-0.0238959806657295	1.87932630971533	-0.720136772743402	0.471897338817624	0.998591218466416	Exon	Hippocampus
e364887	ENSG00000134516.15	ENSG00000134516	DOCK2	0.0665106548826793	-2.77384633624561	0.720130809649299	0.471901005555553	0.998591218466416	Exon	Hippocampus
e301215	ENSG00000248161.5	ENSG00000248161		0.0501657164944815	-2.65680911621231	0.720126470164412	0.471903673937546	0.998591218466416	Exon	Hippocampus
e546384	ENSG00000106701.11	ENSG00000106701	FSD1L	0.0256895433982635	0.235876196577827	0.720126160749495	0.471903864199432	0.998591218466416	Exon	Hippocampus
e293522	ENSG00000174796.12	ENSG00000174796	THAP6	-0.0507174411376614	-2.56888268027734	-0.720125007118902	0.47190457357715	0.998591218466416	Exon	Hippocampus
e947926	ENSG00000108799.12	ENSG00000108799	EZH1	0.0218921213745634	0.125403882645809	0.720118237362153	0.47190873637271	0.998591218466416	Exon	Hippocampus
e751110	ENSG00000187676.7	ENSG00000187676	B3GLCT	-0.0488615058625135	-1.38539836327505	-0.720103513660923	0.471917790203642	0.998591218466416	Exon	Hippocampus
e1028161	ENSG00000132024.17	ENSG00000132024	CC2D1A	0.0307056092520735	0.0277311672899639	0.720102754985269	0.471918256727604	0.998591218466416	Exon	Hippocampus
e124291	ENSG00000138078.15	ENSG00000138078	PREPL	0.0385274860753257	-1.87592976081273	0.72009660186918	0.471922040404119	0.998591218466416	Exon	Hippocampus
e1076048	ENSG00000152443.12	ENSG00000152443	ZNF776	0.0281291919319534	-1.21850004910985	0.720087312473485	0.471927752674698	0.998591218466416	Exon	Hippocampus
e620498	ENSG00000129084.17	ENSG00000129084	PSMA1	-0.0257614078491279	0.0361802952502541	-0.720080619736675	0.471931868221619	0.998591218466416	Exon	Hippocampus
e31974	ENSG00000132768.13	ENSG00000132768	DPH2	-0.017025387203646	0.754308342202486	-0.720080111140814	0.471932180971936	0.998591218466416	Exon	Hippocampus
e1105069	ENSG00000229962.1	ENSG00000229962		-0.0960798893328719	-3.4312325403321	-0.720078400057806	0.471933233167253	0.998591218466416	Exon	Hippocampus
e1059042	ENSG00000197380.10	ENSG00000197380	DACT3	0.0333847989465404	0.414565738552964	0.720075561789197	0.471934978505041	0.998591218466416	Exon	Hippocampus
e1059871	ENSG00000134815.18	ENSG00000134815	DHX34	-0.0659322197882218	-3.1906096944808	-0.720070837173773	0.471937883822845	0.998591218466416	Exon	Hippocampus
e550936	ENSG00000175764.14	ENSG00000175764	TTLL11	-0.043175542784496	-1.68204904568456	-0.720065819970553	0.471940969073119	0.998591218466416	Exon	Hippocampus
e405504	ENSG00000112237.12	ENSG00000112237	CCNC	0.026198615128351	0.385674488616292	0.720064093727172	0.471942030601938	0.998591218466416	Exon	Hippocampus
e74430	ENSG00000125462.16	ENSG00000125462	C1orf61	-0.0373844322205782	4.44216916786835	-0.720045603034092	0.471953401273576	0.998591218466416	Exon	Hippocampus
e74433	ENSG00000125462.16	ENSG00000125462	C1orf61	-0.0373846701285486	4.44216196023255	-0.720042317342226	0.471955421793654	0.998591218466416	Exon	Hippocampus
e1088443	ENSG00000125991.18	ENSG00000125991	ERGIC3	0.0369034501314316	0.061924540782905	0.720042048667911	0.471955587013816	0.998591218466416	Exon	Hippocampus
e687486	ENSG00000069493.14	ENSG00000069493	CLEC2D	0.0456200639857527	-1.4534377499512	0.720022727508664	0.471967468564939	0.998591218466416	Exon	Hippocampus
e655816	ENSG00000149273.14	ENSG00000149273	RPS3	-0.0268956964870713	2.14336236141675	-0.720019490236208	0.471969459342535	0.998591218466416	Exon	Hippocampus
e377815	ENSG00000186470.13	ENSG00000186470	BTN3A2	0.0437497354112973	0.46243676895808	0.720019195077919	0.471969640851897	0.998591218466416	Exon	Hippocampus
e297055	ENSG00000163624.5	ENSG00000163624	CDS1	0.0429664316479894	-0.878649100057922	0.720016999597278	0.471970990977109	0.998591218466416	Exon	Hippocampus
e77432	ENSG00000162736.15	ENSG00000162736	NCSTN	0.0277725803723233	0.304993960153403	0.720014683661359	0.471972415179401	0.998591218466416	Exon	Hippocampus
e994696	ENSG00000134769.21	ENSG00000134769	DTNA	-0.0435536338682086	-1.0278797168785	-0.720013623061081	0.47197306740435	0.998591218466416	Exon	Hippocampus
e180307	ENSG00000119004.15	ENSG00000119004	CYP20A1	0.0455830467389096	-2.13306467628851	0.720010311727456	0.47197510373967	0.998591218466416	Exon	Hippocampus
e128870	ENSG00000082898.16	ENSG00000082898	XPO1	0.0268955276974714	2.09339929195697	0.720009125094319	0.471975833471905	0.998591218466416	Exon	Hippocampus
e306862	ENSG00000138688.15	ENSG00000138688	KIAA1109	0.0261319855397532	1.70983687482074	0.720008841178229	0.471976008069112	0.998591218466416	Exon	Hippocampus
e155949	ENSG00000257640.1	ENSG00000257640		0.158207572189042	-4.20944742921616	0.71999916324319	0.471981959639188	0.998591218466416	Exon	Hippocampus
e750091	ENSG00000152484.13	ENSG00000152484	USP12	0.0263609349542378	0.552745770442465	0.719998663317087	0.471982267076275	0.998591218466416	Exon	Hippocampus
e735184	ENSG00000204842.14	ENSG00000204842	ATXN2	0.0176396859388754	1.12483681702633	0.719996683523549	0.471983484581217	0.998591218466416	Exon	Hippocampus
e177873	ENSG00000082153.17	ENSG00000082153	BZW1	-0.0243440248441876	1.93653399089307	-0.719994143874956	0.471985046380309	0.998591218466416	Exon	Hippocampus
e587253	ENSG00000176986.15	ENSG00000176986	SEC24C	-0.0233481728856189	-0.338629796490027	-0.71998824089221	0.471988676528659	0.998591218466416	Exon	Hippocampus
e507491	ENSG00000164953.15	ENSG00000164953	TMEM67	0.0563907921565944	-2.51229336352551	0.719983660569002	0.471991493293723	0.998591218466416	Exon	Hippocampus
e1161400	ENSG00000165288.10	ENSG00000165288	BRWD3	0.0294651077290488	-1.26713095972258	0.719983226993752	0.471991759930327	0.998591218466416	Exon	Hippocampus
e208254	ENSG00000174748.18	ENSG00000174748	RPL15	0.0307519522420794	3.46094447502112	0.719975841037368	0.471996302098903	0.998591218466416	Exon	Hippocampus
e536259	ENSG00000147996.16	ENSG00000147996	CBWD5	0.0697905758395311	-2.0265127393503	0.719973699742942	0.471997618943079	0.998591218466416	Exon	Hippocampus
e557963	ENSG00000187239.16	ENSG00000187239	FNBP1	0.0370504717112342	0.876195825621388	0.719969674268861	0.472000094517584	0.998591218466416	Exon	Hippocampus
e420866	ENSG00000272047.1	ENSG00000272047	GTF2H5	0.0229315052703819	3.63344151521058	0.719968046668052	0.4720010954569	0.998591218466416	Exon	Hippocampus
e109641	ENSG00000234171.2	ENSG00000234171	RNASEH1-AS1	-0.0415203576187348	-1.06524082046739	-0.719956309439836	0.472008313633323	0.998591218466416	Exon	Hippocampus
e830835	ENSG00000171914.15	ENSG00000171914	TLN2	-0.0286976826389915	0.384403379728554	-0.719953598779782	0.472009980647377	0.998591218466416	Exon	Hippocampus
e1024075	ENSG00000205517.12	ENSG00000205517	RGL3	-0.0692094138536104	-2.83483478730473	-0.719948238146692	0.472013277363496	0.998591218466416	Exon	Hippocampus
e15824	ENSG00000230068.2	ENSG00000230068	CDC42-IT1	0.0379577829274309	-1.93612199632166	0.719938166007497	0.472019471625964	0.998591218466416	Exon	Hippocampus
e264049	ENSG00000043093.13	ENSG00000043093	DCUN1D1	0.0234646744900761	0.486576819106699	0.719937439251329	0.472019918575305	0.998591218466416	Exon	Hippocampus
e602952	ENSG00000177640.15	ENSG00000177640	CASC2	0.0612026731982413	-2.89314681461261	0.719934001354929	0.472022032857791	0.998591218466416	Exon	Hippocampus
e471547	ENSG00000122786.19	ENSG00000122786	CALD1	-0.0469818024920582	-2.5444572519957	-0.719926913816961	0.472026391661111	0.998591218466416	Exon	Hippocampus
e1057986	ENSG00000125743.10	ENSG00000125743	SNRPD2	0.0303735517120112	0.758675323460831	0.719925675157746	0.472027153433129	0.998591218466416	Exon	Hippocampus
e1156443	ENSG00000196632.10	ENSG00000196632	WNK3	0.0430268555803819	-2.35976986487602	0.719919131700773	0.472031177652499	0.998591218466416	Exon	Hippocampus
e1055039	ENSG00000167378.8	ENSG00000167378	IRGQ	-0.0408185626794207	-0.311237334791602	-0.719917043461132	0.472032461921745	0.998591218466416	Exon	Hippocampus
e607221	ENSG00000148814.17	ENSG00000148814	LRRC27	0.0325864639911895	-0.673436740457051	0.719914632778223	0.472033944496294	0.998591218466416	Exon	Hippocampus
e314839	ENSG00000196104.10	ENSG00000196104	SPOCK3	0.0591140786471485	-2.09342895634212	0.719907353579364	0.472038421232996	0.998591218466416	Exon	Hippocampus
e978275	ENSG00000183077.15	ENSG00000183077	AFMID	0.0481299258629812	-1.36285100906463	0.71990686308135	0.472038722892101	0.998591218466416	Exon	Hippocampus
e621402	ENSG00000006071.12	ENSG00000006071	ABCC8	-0.0446355427992089	-1.03426553286797	-0.719900612858408	0.47204256682456	0.998591218466416	Exon	Hippocampus
e1115979	ENSG00000160285.14	ENSG00000160285	LSS	0.0406957236592318	-0.639414768739101	0.719897932734201	0.472044215125699	0.998591218466416	Exon	Hippocampus
e132279	ENSG00000179818.13	ENSG00000179818	PCBP1-AS1	-0.027855182955754	-1.12410024278685	-0.719895693481782	0.472045592289059	0.998591218466416	Exon	Hippocampus
e286031	ENSG00000064042.17	ENSG00000064042	LIMCH1	0.031090183586088	0.228158760577918	0.719895442022363	0.472045746939337	0.998591218466416	Exon	Hippocampus
e339656	ENSG00000145715.14	ENSG00000145715	RASA1	0.0225178381630247	1.0639543181241	0.71989330774812	0.472047059542341	0.998591218466416	Exon	Hippocampus
e733758	ENSG00000139433.9	ENSG00000139433	GLTP	0.0459126873649439	0.4453289048418	0.719888783409779	0.472049842068706	0.998591218466416	Exon	Hippocampus
e1177846	ENSG00000155959.10	ENSG00000155959	VBP1	0.0324472049740435	0.6067453526373	0.719888175458412	0.47205021596732	0.998591218466416	Exon	Hippocampus
e1006683	ENSG00000011304.18	ENSG00000011304	PTBP1	-0.0336020300317688	0.280517879839578	-0.719882629983246	0.47205362651986	0.998591218466416	Exon	Hippocampus
e262382	ENSG00000121879.3	ENSG00000121879	PIK3CA	0.0295586594032044	-1.01712157179984	0.719877163904886	0.472056988255485	0.998591218466416	Exon	Hippocampus
e792873	ENSG00000119688.20	ENSG00000119688	ABCD4	-0.0332176078977319	-0.585204737922424	-0.719876876582213	0.472057164964416	0.998591218466416	Exon	Hippocampus
e261614	ENSG00000121858.10	ENSG00000121858	TNFSF10	-0.081342315553213	-2.06739542404042	-0.719876670600696	0.472057291647006	0.998591218466416	Exon	Hippocampus
e193365	ENSG00000168918.13	ENSG00000168918	INPP5D	0.0478674707725087	-1.52400420132573	0.719871973587814	0.472060180405261	0.998591218466416	Exon	Hippocampus
e101095	ENSG00000163050.16	ENSG00000163050	ADCK3	-0.0323081454754092	-1.08765901353227	-0.719871457115778	0.472060498046642	0.998591218466416	Exon	Hippocampus
e962761	ENSG00000108395.13	ENSG00000108395	TRIM37	0.0297176362158363	1.43068780018175	0.719863133018272	0.472065617561489	0.998591218466416	Exon	Hippocampus
e69820	ENSG00000143515.16	ENSG00000143515	ATP8B2	-0.031152400535573	-0.248675199697306	-0.719855488433113	0.472070319187392	0.998591218466416	Exon	Hippocampus
e664602	ENSG00000149311.17	ENSG00000149311	ATM	0.0293540684385422	0.836721009680001	0.719853004520263	0.472071846866316	0.998591218466416	Exon	Hippocampus
e199723	ENSG00000134115.12	ENSG00000134115	CNTN6	0.0675697374644471	-1.79961704630863	0.719848371242805	0.472074696474536	0.998591218466416	Exon	Hippocampus
e1054926	ENSG00000073050.11	ENSG00000073050	XRCC1	0.0395539000954444	-2.13462322892771	0.719830723633016	0.472085550384794	0.998591218466416	Exon	Hippocampus
e828241	ENSG00000140262.17	ENSG00000140262	TCF12	0.0305411208953375	0.724811560717751	0.719827620077458	0.472087459196572	0.998591218466416	Exon	Hippocampus
e62309	ENSG00000268043.7	ENSG00000268043	NBPF12	-0.0253258447467083	1.1431764920974	-0.719826138450725	0.472088370458246	0.998591218466416	Exon	Hippocampus
e918290	ENSG00000262943.7	ENSG00000262943	ALOX12P2	0.0686237967110611	-3.05134202763378	0.719821506849404	0.472091219090751	0.998591218466416	Exon	Hippocampus
e1157131	ENSG00000083750.12	ENSG00000083750	RRAGB	0.0246991225770856	0.800025316938861	0.719816782511384	0.472094124770079	0.998591218466416	Exon	Hippocampus
e529159	ENSG00000188352.12	ENSG00000188352	FOCAD	-0.0429972480761579	-2.08211030656461	-0.719814317560243	0.472095640829283	0.998591218466416	Exon	Hippocampus
e677020	ENSG00000196323.11	ENSG00000196323	ZBTB44	-0.0578417572239838	-1.29370654805925	-0.719803867135466	0.472102068354819	0.998591218466416	Exon	Hippocampus
e74475	ENSG00000125462.16	ENSG00000125462	C1orf61	-0.037374671342693	4.44209273736726	-0.719803334207482	0.472102396133053	0.998591218466416	Exon	Hippocampus
e155672	ENSG00000168702.17	ENSG00000168702	LRP1B	0.0340616678762201	0.637116648143053	0.719801434699135	0.472103564429816	0.998591218466416	Exon	Hippocampus
e709483	ENSG00000161638.10	ENSG00000161638	ITGA5	-0.079083673880189	-0.95005543977417	-0.719797087064721	0.472106238457889	0.998591218466416	Exon	Hippocampus
e792351	ENSG00000258891.1	ENSG00000258891		0.0257338427394214	-0.335373529844654	0.719795608652591	0.472107147762459	0.998591218466416	Exon	Hippocampus
e821536	ENSG00000166762.16	ENSG00000166762	CATSPER2	0.0487183932419216	-1.22771622265152	0.71979032233979	0.472110399142779	0.998591218466416	Exon	Hippocampus
e592229	ENSG00000095564.13	ENSG00000095564	BTAF1	0.0252694619377371	-0.274636378041364	0.719788990020858	0.472111218595969	0.998591218466416	Exon	Hippocampus
e931842	ENSG00000189423.11	ENSG00000189423	USP32P3	0.0390156394179374	-1.44594310442426	0.719779261205062	0.472117202404144	0.998591218466416	Exon	Hippocampus
e616002	ENSG00000179532.12	ENSG00000179532	DNHD1	-0.0606085443884942	-2.87584828300816	-0.719777667693558	0.472118182513776	0.998591218466416	Exon	Hippocampus
e252522	ENSG00000175110.11	ENSG00000175110	MRPS22	-0.0242043063450253	0.0563339815265343	-0.719777573793845	0.47211824026803	0.998591218466416	Exon	Hippocampus
e382361	ENSG00000204463.12	ENSG00000204463	BAG6	-0.0243573912035604	1.15746440477669	-0.719756323841821	0.472131310431289	0.998591218466416	Exon	Hippocampus
e358064	ENSG00000176049.15	ENSG00000176049	JAKMIP2	0.0276506673054891	3.22573557395481	0.719749705908673	0.472135380950376	0.998591218466416	Exon	Hippocampus
e1057979	ENSG00000125743.10	ENSG00000125743	SNRPD2	0.0303772319556574	0.758579337685878	0.719747872795785	0.472136508454017	0.998591218466416	Exon	Hippocampus
e427203	ENSG00000075618.17	ENSG00000075618	FSCN1	-0.0277279834662423	0.837361932937992	-0.719743718135463	0.472139063891153	0.998591218466416	Exon	Hippocampus
e147078	ENSG00000163006.11	ENSG00000163006	CCDC138	0.0387918025431656	-1.50570081823837	0.719738588241225	0.472142219183062	0.998591218466416	Exon	Hippocampus
e74477	ENSG00000125462.16	ENSG00000125462	C1orf61	-0.0373710452461442	4.44208807422856	-0.71973494436324	0.472144460464176	0.998591218466416	Exon	Hippocampus
e148204	ENSG00000172965.14	ENSG00000172965	MIR4435-2HG	-0.0573479917197344	-2.59551035232242	-0.719732290044896	0.472146093089391	0.998591218466416	Exon	Hippocampus
e882743	ENSG00000099365.9	ENSG00000099365	STX1B	0.0444275936001222	1.0406897287085	0.71972821200995	0.4721486014241	0.998591218466416	Exon	Hippocampus
e279913	ENSG00000087008.15	ENSG00000087008	ACOX3	-0.049071753040182	-2.67948321448717	-0.719722064184928	0.472152382867836	0.998591218466416	Exon	Hippocampus
e392470	ENSG00000124587.13	ENSG00000124587	PEX6	0.0426261036638083	-1.09732120617911	0.719721560424011	0.472152692725083	0.998591218466416	Exon	Hippocampus
e74463	ENSG00000125462.16	ENSG00000125462	C1orf61	-0.0373699530064064	4.44210432274437	-0.719720724543337	0.472153206865422	0.998591218466416	Exon	Hippocampus
e131158	ENSG00000115977.18	ENSG00000115977	AAK1	0.0313219623030833	1.53869237323151	0.719713419915694	0.472157699868868	0.998591218466416	Exon	Hippocampus
e463822	ENSG00000091136.13	ENSG00000091136	LAMB1	-0.0562444477444857	-0.454518290849245	-0.719704708219858	0.47216305837682	0.998591218466416	Exon	Hippocampus
e1116069	ENSG00000160294.10	ENSG00000160294	MCM3AP	-0.0339937913151105	-1.12793600575976	-0.719703190834371	0.472163991714291	0.998591218466416	Exon	Hippocampus
e774422	ENSG00000157379.13	ENSG00000157379	DHRS1	0.0404770865960841	-1.83875567273168	0.719702622626492	0.472164341216845	0.998591218466416	Exon	Hippocampus
e774442	ENSG00000157379.13	ENSG00000157379	DHRS1	0.0404770865960841	-1.83875567273168	0.719702622626492	0.472164341216845	0.998591218466416	Exon	Hippocampus
e423490	ENSG00000130396.20	ENSG00000130396	MLLT4	0.0313892826336852	-1.23763752147914	0.719699997822071	0.472165955726146	0.998591218466416	Exon	Hippocampus
e616702	ENSG00000166394.14	ENSG00000166394	CYB5R2	0.0739742337946185	-2.51420943170612	0.719689233168444	0.472172577064144	0.998591218466416	Exon	Hippocampus
e1113822	ENSG00000160218.12	ENSG00000160218	TRAPPC10	-0.0360378113708413	-1.39688425852502	-0.719688025238741	0.472173320064859	0.998591218466416	Exon	Hippocampus
e376391	ENSG00000137393.9	ENSG00000137393	RNF144B	-0.0590593253846167	-1.82623433752529	-0.7196752295625	0.472181190758448	0.998591218466416	Exon	Hippocampus
e924002	ENSG00000007237.18	ENSG00000007237	GAS7	0.028381831103535	5.24800724067045	0.719673132579099	0.472182480631845	0.998591218466416	Exon	Hippocampus
e436803	ENSG00000078053.16	ENSG00000078053	AMPH	-0.0544514259285585	-2.32786971824624	-0.719668622480475	0.472185254840777	0.998591218466416	Exon	Hippocampus
e408785	ENSG00000112769.18	ENSG00000112769	LAMA4	-0.0451712094446027	-1.47976886751484	-0.719664354458553	0.472187880154095	0.998591218466416	Exon	Hippocampus
e115342	ENSG00000138101.18	ENSG00000138101	DTNB	0.0342532472775086	-0.68603040820771	0.719659339943244	0.472190964655087	0.998591218466416	Exon	Hippocampus
e935153	ENSG00000196535.15	ENSG00000196535	MYO18A	0.0324582009531047	-0.600681939331129	0.719657420103398	0.472192145579332	0.998591218466416	Exon	Hippocampus
e196054	ENSG00000132323.8	ENSG00000132323	ILKAP	-0.0261996034123707	-0.108778161572005	-0.719651754850733	0.472195630376528	0.998591218466416	Exon	Hippocampus
e522672	ENSG00000185000.10	ENSG00000185000	DGAT1	0.0308923963686773	-1.06074188016368	0.719650671706337	0.472196296639438	0.998591218466416	Exon	Hippocampus
e934570	ENSG00000076604.14	ENSG00000076604	TRAF4	0.0466614743485691	-1.99165201984913	0.719646554218731	0.472198829389852	0.998591218466416	Exon	Hippocampus
e148531	ENSG00000153214.9	ENSG00000153214	TMEM87B	0.0509632946351294	-2.8046214324924	0.719631582004143	0.472208039167061	0.998591218466416	Exon	Hippocampus
e914699	ENSG00000074755.14	ENSG00000074755	ZZEF1	-0.0266665243017801	-0.16248668068883	-0.719625302243483	0.472211902031777	0.998591218466416	Exon	Hippocampus
e774109	ENSG00000092330.15	ENSG00000092330	TINF2	-0.027424789895373	-0.356398880986415	-0.719623875219281	0.472212779838599	0.998591218466416	Exon	Hippocampus
e449695	ENSG00000075223.13	ENSG00000075223	SEMA3C	-0.0543411144178713	-1.14756683813774	-0.719617103794114	0.472216945164422	0.998591218466416	Exon	Hippocampus
e597783	ENSG00000107829.13	ENSG00000107829	FBXW4	-0.0345857381803111	-0.175318452018412	-0.719611778540412	0.472220220916997	0.998591218466416	Exon	Hippocampus
e891066	ENSG00000140859.15	ENSG00000140859	KIFC3	0.0350366460344882	-0.814408301854361	0.719610427654125	0.472221051897102	0.998591218466416	Exon	Hippocampus
e975569	ENSG00000161533.11	ENSG00000161533	ACOX1	0.0262963416533543	-0.433449834053512	0.719609580462634	0.472221573036326	0.998591218466416	Exon	Hippocampus
e311107	ENSG00000198589.10	ENSG00000198589	LRBA	0.0367531348480339	-0.673207643628358	0.719604058847472	0.472224969596458	0.998591218466416	Exon	Hippocampus
e392675	ENSG00000044090.8	ENSG00000044090	CUL7	-0.0361309176534654	-1.84899249573441	-0.719599637144264	0.472227689567734	0.998591218466416	Exon	Hippocampus
e570740	ENSG00000152455.15	ENSG00000152455	SUV39H2	0.029288897986085	-0.0835674428707452	0.71959325916709	0.47223161293875	0.998591218466416	Exon	Hippocampus
e517030	ENSG00000155926.13	ENSG00000155926	SLA	-0.0583976586856168	-1.42856809526903	-0.719589592272241	0.472233868613337	0.998591218466416	Exon	Hippocampus
e1036948	ENSG00000105705.15	ENSG00000105705	SUGP1	0.0436005947254572	-1.82709710079748	0.719584754615108	0.472236844486424	0.998591218466416	Exon	Hippocampus
e1019589	ENSG00000196110.7	ENSG00000196110	ZNF699	-0.0412241986938595	-2.36094792759306	-0.719578263896088	0.472240837252827	0.998591218466416	Exon	Hippocampus
e1031561	ENSG00000085872.14	ENSG00000085872	CHERP	-0.0450277313094424	-1.52833768815228	-0.719572571611455	0.472244338877612	0.998591218466416	Exon	Hippocampus
e544866	ENSG00000136937.12	ENSG00000136937	NCBP1	-0.0214517803894761	0.387975423049567	-0.719566503120257	0.472248071942734	0.998591218466416	Exon	Hippocampus
e65938	ENSG00000143418.19	ENSG00000143418	CERS2	-0.0458131776738155	0.781508917928344	-0.719561717094694	0.472251016103709	0.998591218466416	Exon	Hippocampus
e517361	ENSG00000104419.14	ENSG00000104419	NDRG1	-0.0476806526227216	1.47241421655825	-0.719556446623214	0.472254258287116	0.998591218466416	Exon	Hippocampus
e865177	ENSG00000067836.12	ENSG00000067836	ROGDI	0.0723829879383535	-1.813496017391	0.719553785636017	0.472255895224765	0.998591218466416	Exon	Hippocampus
e997801	ENSG00000167216.16	ENSG00000167216	KATNAL2	0.0450476893571256	-2.10616185413627	0.719539547407037	0.472264654092518	0.998591218466416	Exon	Hippocampus
e1135638	ENSG00000100354.20	ENSG00000100354	TNRC6B	-0.0221836709007757	0.307714949458478	-0.719529891326074	0.472270594231863	0.998591218466416	Exon	Hippocampus
e472237	ENSG00000157680.15	ENSG00000157680	DGKI	0.0361959404163867	1.01423934757232	0.719520634023769	0.472276289093012	0.998591218466416	Exon	Hippocampus
e589201	ENSG00000151208.16	ENSG00000151208	DLG5	-0.0346397183899299	-0.918493237595628	-0.719517104035922	0.472278460663365	0.998591218466416	Exon	Hippocampus
e1051332	ENSG00000090006.17	ENSG00000090006	LTBP4	-0.0742756296438371	-3.3959698662252	-0.719515785895281	0.472279271555714	0.998591218466416	Exon	Hippocampus
e522484	ENSG00000179832.17	ENSG00000179832	MROH1	0.0399557329012267	-0.634712413350527	0.719514640585953	0.472279976126506	0.998591218466416	Exon	Hippocampus
e783834	ENSG00000053770.11	ENSG00000053770	AP5M1	0.0276661718926025	4.62045244214902	0.719508751154835	0.472283599192836	0.998591218466416	Exon	Hippocampus
e107940	ENSG00000162714.12	ENSG00000162714	ZNF496	-0.0400675894011631	-1.60118136665651	-0.719507838119972	0.472284160875944	0.998591218466416	Exon	Hippocampus
e360019	ENSG00000070814.17	ENSG00000070814	TCOF1	0.0366949464869305	-2.07199245841754	0.719505221908538	0.472285770325591	0.998591218466416	Exon	Hippocampus
e219626	ENSG00000114270.16	ENSG00000114270	COL7A1	0.0587757966604404	-3.01643518201855	0.719495118862663	0.472291985579416	0.998591218466416	Exon	Hippocampus
e323649	ENSG00000040731.10	ENSG00000040731	CDH10	0.0445242850851718	0.202063879147586	0.719491504566012	0.472294209055619	0.998591218466416	Exon	Hippocampus
e105344	ENSG00000119285.10	ENSG00000119285	HEATR1	-0.0246121187298616	-0.765395331342887	-0.719489555589828	0.472295408047088	0.998591218466416	Exon	Hippocampus
e902818	ENSG00000168411.13	ENSG00000168411	RFWD3	0.0425259211091341	-2.07371656173513	0.7194894904002	0.472295448151151	0.998591218466416	Exon	Hippocampus
e644659	ENSG00000197136.4	ENSG00000197136	PCNX3	-0.0290967175254439	-0.8601950123449	-0.719485178239623	0.472298100957116	0.998591218466416	Exon	Hippocampus
e741624	ENSG00000175727.13	ENSG00000175727	MLXIP	-0.0385351518642054	-0.82901435652105	-0.719484413842697	0.472298571208721	0.998591218466416	Exon	Hippocampus
e177274	ENSG00000162971.10	ENSG00000162971	TYW5	0.041094215218617	-2.20578847092249	0.719469362087982	0.472307830994966	0.998591218466416	Exon	Hippocampus
e74039	ENSG00000160781.15	ENSG00000160781	PAQR6	0.0508923898557525	1.05164928642583	0.719468752331794	0.472308206116932	0.998591218466416	Exon	Hippocampus
e961376	ENSG00000153944.10	ENSG00000153944	MSI2	-0.0340713446629986	2.98901808497059	-0.719462099596434	0.472312298889982	0.998591218466416	Exon	Hippocampus
e27850	ENSG00000127603.23	ENSG00000127603	MACF1	-0.0231678868852399	2.41840058903288	-0.719451203823373	0.472319002028738	0.998591218466416	Exon	Hippocampus
e238589	ENSG00000114439.18	ENSG00000114439	BBX	-0.0265476285347325	1.33032027569639	-0.719449918630316	0.472319792689954	0.998591218466416	Exon	Hippocampus
e787278	ENSG00000100714.15	ENSG00000100714	MTHFD1	-0.0340253687206199	-0.48132941975255	-0.719449620296464	0.47231997622747	0.998591218466416	Exon	Hippocampus
e212356	ENSG00000187091.13	ENSG00000187091	PLCD1	-0.0471618409006451	-2.25111260331998	-0.719446622805277	0.472321820311658	0.998591218466416	Exon	Hippocampus
e460611	ENSG00000170667.14	ENSG00000170667	RASA4B	0.0658723800997711	-2.15627465629349	0.719441100239655	0.472325217855323	0.998591218466416	Exon	Hippocampus
e129921	ENSG00000197329.11	ENSG00000197329	PELI1	-0.0442827855176898	-0.998707635903834	-0.719437263024599	0.472327578560573	0.998591218466416	Exon	Hippocampus
e708222	ENSG00000197111.15	ENSG00000197111	PCBP2	-0.0317211494841875	-0.991848546980879	-0.719417278528046	0.4723398733916	0.998591218466416	Exon	Hippocampus
e507935	ENSG00000156162.16	ENSG00000156162	DPY19L4	0.0398764838715755	-1.02943529920365	0.719417036671916	0.472340022187038	0.998591218466416	Exon	Hippocampus
e1004554	ENSG00000150656.14	ENSG00000150656	CNDP1	0.0639222149095998	3.2025864431028	0.719417019590057	0.47234003269619	0.998591218466416	Exon	Hippocampus
e308083	ENSG00000077684.15	ENSG00000077684	JADE1	0.034908081388055	-1.29896344546433	0.719406383876104	0.472346576057046	0.998591218466416	Exon	Hippocampus
e964982	ENSG00000011028.13	ENSG00000011028	MRC2	-0.0666113947194977	-2.29722585674037	-0.719404013774654	0.472348034210375	0.998591218466416	Exon	Hippocampus
e951912	ENSG00000108883.12	ENSG00000108883	EFTUD2	0.0232706812817433	0.35641737078493	0.719400540802615	0.472350170885324	0.998591218466416	Exon	Hippocampus
e356372	ENSG00000164620.8	ENSG00000164620	RELL2	0.0542352449275865	-1.16542205282695	0.719399037652866	0.472351095669093	0.998591218466416	Exon	Hippocampus
e281867	ENSG00000169744.12	ENSG00000169744	LDB2	0.0459299927872147	-2.01547184261742	0.719393583916025	0.472354450983458	0.998591218466416	Exon	Hippocampus
e1166659	ENSG00000102024.17	ENSG00000102024	PLS3	0.0363939801802511	0.913775058687664	0.719391548218967	0.47235570341316	0.998591218466416	Exon	Hippocampus
e234678	ENSG00000242094.1	ENSG00000242094	FOXP1-IT1	0.037186414294141	-1.31586109482923	0.719383775173217	0.472360485670778	0.998591218466416	Exon	Hippocampus
e443159	ENSG00000273024.5	ENSG00000273024	INTS4P2	-0.0720324407974875	-2.72987420758791	-0.719365528747722	0.472371711633915	0.998591218466416	Exon	Hippocampus
e1145733	ENSG00000182287.13	ENSG00000182287	AP1S2	-0.0611477167998459	1.41483200714988	-0.719363489470299	0.472372966291735	0.998591218466416	Exon	Hippocampus
e984569	ENSG00000178927.17	ENSG00000178927	C17orf62	-0.0410009772411278	-1.42063089261682	-0.719361890091493	0.472373950304863	0.998591218466416	Exon	Hippocampus
e654146	ENSG00000110237.3	ENSG00000110237	ARHGEF17	-0.0548281616853786	-1.41045044102813	-0.719359356295988	0.47237550921745	0.998591218466416	Exon	Hippocampus
e521134	ENSG00000179950.13	ENSG00000179950	PUF60	0.02006194108483	0.886551755977674	0.719357371349612	0.472376730453702	0.998591218466416	Exon	Hippocampus
e649023	ENSG00000167792.11	ENSG00000167792	NDUFV1	0.0195991284246964	1.41647530034985	0.71934977260666	0.47238140558876	0.998591218466416	Exon	Hippocampus
e450896	ENSG00000005469.11	ENSG00000005469	CROT	-0.0344060444483939	-1.37218002072165	-0.719345921535641	0.472383774974261	0.998591218466416	Exon	Hippocampus
e836181	ENSG00000137831.14	ENSG00000137831	UACA	-0.0567690486399574	-1.53264505003947	-0.719345528490355	0.472384016797178	0.998591218466416	Exon	Hippocampus
e742602	ENSG00000130787.13	ENSG00000130787	HIP1R	0.0358910224094288	-0.0604245619150806	0.719341008264199	0.472386797891991	0.998591218466416	Exon	Hippocampus
e1005298	ENSG00000166377.19	ENSG00000166377	ATP9B	-0.0350379178826633	-0.56304294376066	-0.719337931177461	0.472388691092262	0.998591218466416	Exon	Hippocampus
e647629	ENSG00000173599.13	ENSG00000173599	PC	-0.0366491444834995	-1.07551795901782	-0.71933357490996	0.47239137132509	0.998591218466416	Exon	Hippocampus
e74457	ENSG00000125462.16	ENSG00000125462	C1orf61	-0.0373492120314321	4.44211961631962	-0.719323509741219	0.472397564043004	0.998591218466416	Exon	Hippocampus
e74461	ENSG00000125462.16	ENSG00000125462	C1orf61	-0.0373492120314321	4.44211961631962	-0.719323509741219	0.472397564043004	0.998591218466416	Exon	Hippocampus
e211505	ENSG00000168016.13	ENSG00000168016	TRANK1	-0.0408910383796472	-0.923838042025692	-0.719322058210504	0.472398457118697	0.998591218466416	Exon	Hippocampus
e125944	ENSG00000179915.22	ENSG00000179915	NRXN1	0.0422718750843372	3.32765339788274	0.719320251169819	0.472399568928449	0.998591218466416	Exon	Hippocampus
e950722	ENSG00000108312.14	ENSG00000108312	UBTF	0.0182380742459999	1.93273870776054	0.719313625309473	0.472403645603969	0.998591218466416	Exon	Hippocampus
e925143	ENSG00000006740.16	ENSG00000006740	ARHGAP44	0.0351148929599851	0.180324663459933	0.719313405716984	0.472403780712391	0.998591218466416	Exon	Hippocampus
e967543	ENSG00000108854.15	ENSG00000108854	SMURF2	0.053129449835968	-2.9804074468598	0.719312730295323	0.472404196278443	0.998591218466416	Exon	Hippocampus
e1002985	ENSG00000119537.15	ENSG00000119537	KDSR	0.0277877930613407	-0.401125486243128	0.719305930912997	0.472408379739294	0.998591218466416	Exon	Hippocampus
e1024932	ENSG00000234773.7	ENSG00000234773		-0.0403477249202975	-1.93740768818036	-0.719305208289346	0.472408824349671	0.998591218466416	Exon	Hippocampus
e575049	ENSG00000148516.21	ENSG00000148516	ZEB1	-0.0229523193355568	0.968765075094853	-0.719293009846824	0.472416329749424	0.998591218466416	Exon	Hippocampus
e1004225	ENSG00000141665.11	ENSG00000141665	FBXO15	-0.0547156744206331	-2.97331545262634	-0.719284952648725	0.472421287180148	0.998591218466416	Exon	Hippocampus
e812620	ENSG00000276724.1	ENSG00000276724		-0.112681495343095	-3.24835451514315	-0.7192772241061	0.47242604242285	0.998591218466416	Exon	Hippocampus
e276841	ENSG00000063978.15	ENSG00000063978	RNF4	0.0588915576395212	-3.11108134758994	0.719275474213358	0.47242711910619	0.998591218466416	Exon	Hippocampus
e343865	ENSG00000249921.2	ENSG00000249921		-0.0627061665961445	-3.16206563577648	-0.719271837866181	0.472429356501618	0.998591218466416	Exon	Hippocampus
e585847	ENSG00000197746.13	ENSG00000197746	PSAP	-0.017234060297944	5.01371949874891	-0.719269280129715	0.472430930245918	0.998591218466416	Exon	Hippocampus
e463169	ENSG00000105856.13	ENSG00000105856	HBP1	0.0350539400071087	0.0009625243896793	0.719264188511139	0.472434063065849	0.998591218466416	Exon	Hippocampus
e734159	ENSG00000174456.13	ENSG00000174456	C12orf76	-0.0470148331741033	-2.2775169275925	-0.719261409239841	0.472435773127408	0.998591218466416	Exon	Hippocampus
e1106580	ENSG00000142207.6	ENSG00000142207	URB1	-0.026573368816701	-0.735167181836944	-0.71925898270585	0.472437266155555	0.998591218466416	Exon	Hippocampus
e2409	ENSG00000160072.19	ENSG00000160072	ATAD3B	-0.0319137230650474	-0.428587325351634	-0.71925368179633	0.472440527774461	0.998591218466416	Exon	Hippocampus
e2442	ENSG00000160072.19	ENSG00000160072	ATAD3B	-0.0319137230650474	-0.428587325351634	-0.71925368179633	0.472440527774461	0.998591218466416	Exon	Hippocampus
e1153789	ENSG00000243279.3	ENSG00000243279	PRAF2	0.0431899146806038	-0.7533904260744	0.719253378984951	0.472440714092924	0.998591218466416	Exon	Hippocampus
e476737	ENSG00000244560.6	ENSG00000244560		0.0354252542588934	-1.24519382873543	0.71924891164107	0.472443462833992	0.998591218466416	Exon	Hippocampus
e1101691	ENSG00000258366.7	ENSG00000258366	RTEL1	-0.0373296958612054	-1.42315194857686	-0.719240619735232	0.472448564838099	0.998591218466416	Exon	Hippocampus
e74438	ENSG00000125462.16	ENSG00000125462	C1orf61	-0.0373449656246343	4.44213256443096	-0.719239128201341	0.472449482581136	0.998591218466416	Exon	Hippocampus
e931128	ENSG00000072210.18	ENSG00000072210	ALDH3A2	0.0398919202193773	1.4014995570269	0.719235858692722	0.472451494318134	0.998591218466416	Exon	Hippocampus
e736691	ENSG00000089169.14	ENSG00000089169	RPH3A	0.0646615815672336	1.48493591201602	0.719227960286623	0.472456354247112	0.998591218466416	Exon	Hippocampus
e136258	ENSG00000115289.13	ENSG00000115289	PCGF1	-0.0318012233043837	-1.64603820116754	-0.719210432717521	0.472467139147231	0.998591218466416	Exon	Hippocampus
e645957	ENSG00000175115.11	ENSG00000175115	PACS1	-0.0330648273961498	0.290533083864564	-0.719205895671572	0.472469930862151	0.998591218466416	Exon	Hippocampus
e152464	ENSG00000072163.19	ENSG00000072163	LIMS2	-0.0654129196247946	-3.11458917470655	-0.719191549551275	0.472478758313058	0.998591218466416	Exon	Hippocampus
e436213	ENSG00000011426.10	ENSG00000011426	ANLN	0.0647228765528488	0.915116816776326	0.719191060384231	0.472479059308801	0.998591218466416	Exon	Hippocampus
e280983	ENSG00000048342.15	ENSG00000048342	CC2D2A	-0.0476249460088075	-1.33651994029691	-0.719188528644363	0.472480617148316	0.998591218466416	Exon	Hippocampus
e1017327	ENSG00000076826.9	ENSG00000076826	CAMSAP3	-0.0724117964237236	-2.97495415073836	-0.719184351555387	0.472483187416323	0.998591218466416	Exon	Hippocampus
e1152830	ENSG00000101940.17	ENSG00000101940	WDR13	-0.0296921311751119	-0.619242623919937	-0.719178304979007	0.47248690804069	0.998591218466416	Exon	Hippocampus
e797185	ENSG00000165533.18	ENSG00000165533	TTC8	-0.0335717600780637	-0.370408460690162	-0.719164482690117	0.47249541333518	0.998591218466416	Exon	Hippocampus
e257682	ENSG00000163660.11	ENSG00000163660	CCNL1	-0.036275107778184	0.680144062440151	-0.719163061033087	0.472496288130821	0.998591218466416	Exon	Hippocampus
e954363	ENSG00000141279.15	ENSG00000141279	NPEPPS	-0.0390393444349592	0.0870819634111786	-0.719161390038097	0.472497316354036	0.998591218466416	Exon	Hippocampus
e1056521	ENSG00000224916.8	ENSG00000224916	APOC4-APOC2	-0.0772269396510075	-0.532304728943433	-0.719150680146269	0.472503906564394	0.998591218466416	Exon	Hippocampus
e753789	ENSG00000168852.12	ENSG00000168852	TPTE2P5	-0.0426912065582661	-1.65696115948245	-0.719148585930953	0.472505195221956	0.998591218466416	Exon	Hippocampus
e568606	ENSG00000123243.14	ENSG00000123243	ITIH5	-0.0550103198237413	-0.758125546791344	-0.71914750997601	0.472505857302424	0.998591218466416	Exon	Hippocampus
e836233	ENSG00000166173.10	ENSG00000166173	LARP6	-0.0652530189324458	-2.63859665872511	-0.719144570461852	0.47250766611211	0.998591218466416	Exon	Hippocampus
e344138	ENSG00000134987.11	ENSG00000134987	WDR36	0.0281457741010909	-1.03358082663067	0.719139852566915	0.472510569244101	0.998591218466416	Exon	Hippocampus
e731030	ENSG00000151131.10	ENSG00000151131	C12orf45	-0.02719450987374	0.214698585509885	-0.719139663668505	0.472510685481955	0.998591218466416	Exon	Hippocampus
e187452	ENSG00000198925.10	ENSG00000198925	ATG9A	0.0275122019328818	-0.284345705340497	0.719139471976971	0.472510803438563	0.998591218466416	Exon	Hippocampus
e565878	ENSG00000148408.12	ENSG00000148408	CACNA1B	-0.0525540617027986	0.301591265230508	-0.719131168761209	0.472515912804337	0.998591218466416	Exon	Hippocampus
e944486	ENSG00000126351.12	ENSG00000126351	THRA	-0.0280071406977392	3.18339207833169	-0.719131116283277	0.472515945096616	0.998591218466416	Exon	Hippocampus
e846493	ENSG00000177082.12	ENSG00000177082	WDR73	-0.04154759580365	-1.74954622406223	-0.719128209435703	0.47251773382624	0.998591218466416	Exon	Hippocampus
e823628	ENSG00000137872.16	ENSG00000137872	SEMA6D	-0.035184815058353	-0.940432762840319	-0.719125367513947	0.47251948260736	0.998591218466416	Exon	Hippocampus
e74452	ENSG00000125462.16	ENSG00000125462	C1orf61	-0.0373384456302257	4.44212462901117	-0.719120139241028	0.472522699842851	0.998591218466416	Exon	Hippocampus
e1041095	ENSG00000089351.14	ENSG00000089351	GRAMD1A	-0.02994525682828	-0.410366207251071	-0.719118328754176	0.472523813934906	0.998591218466416	Exon	Hippocampus
e241825	ENSG00000144847.12	ENSG00000144847	IGSF11	-0.0406393497368253	-1.42629463823457	-0.719115067968592	0.472525820479134	0.998591218466416	Exon	Hippocampus
e639236	ENSG00000133316.15	ENSG00000133316	WDR74	0.0272897932677136	-0.715674579919008	0.719102863817161	0.472533330419708	0.998591218466416	Exon	Hippocampus
e430532	ENSG00000048052.21	ENSG00000048052	HDAC9	0.0385799629632761	-0.986027627632457	0.719102794873829	0.472533372844831	0.998591218466416	Exon	Hippocampus
e1071185	ENSG00000125505.16	ENSG00000125505	MBOAT7	-0.0480027259151405	-1.12568853494144	-0.719095963376706	0.472537576700532	0.998591218466416	Exon	Hippocampus
e545140	ENSG00000136928.6	ENSG00000136928	GABBR2	0.0505534137833453	1.50157342665044	0.71909111797818	0.472540558395684	0.998591218466416	Exon	Hippocampus
e180119	ENSG00000232479.2	ENSG00000232479		0.0403355257640972	-1.65010364900515	0.719080558550671	0.472547056347969	0.998591218466416	Exon	Hippocampus
e211146	ENSG00000170248.13	ENSG00000170248	PDCD6IP	0.0220107745944879	0.766594950314322	0.719078269037835	0.472548465251432	0.998591218466416	Exon	Hippocampus
e467982	ENSG00000224897.6	ENSG00000224897	POT1-AS1	0.0348381564462666	-0.6698350950594	0.719077266861369	0.472549081964099	0.998591218466416	Exon	Hippocampus
e432394	ENSG00000105926.15	ENSG00000105926	MPP6	0.0549489414279295	-2.6348311901535	0.719060308204121	0.47255951793692	0.998591218466416	Exon	Hippocampus
e988342	ENSG00000168502.17	ENSG00000168502	MTCL1	0.0539747227405423	-1.83597831481024	0.719056064380942	0.472562129509331	0.998591218466416	Exon	Hippocampus
e1096547	ENSG00000244687.11	ENSG00000244687	UBE2V1	-0.0413336421046669	-2.34205798457034	-0.719052292113976	0.472564450901235	0.998591218466416	Exon	Hippocampus
e647623	ENSG00000173599.13	ENSG00000173599	PC	0.0264916108642222	-0.143769177903383	0.719047393138066	0.472567465660958	0.998591218466416	Exon	Hippocampus
e545271	ENSG00000119514.6	ENSG00000119514	GALNT12	0.070968736387017	-3.09655861200213	0.719042415640844	0.472570528752463	0.998591218466416	Exon	Hippocampus
e484701	ENSG00000164741.14	ENSG00000164741	DLC1	0.0384216274014928	1.76397839058508	0.719040424742881	0.472571753930031	0.998591218466416	Exon	Hippocampus
e478550	ENSG00000133612.18	ENSG00000133612	AGAP3	-0.0333573853828684	0.46290468409281	-0.719033346884911	0.472576109583249	0.998591218466416	Exon	Hippocampus
e1013608	ENSG00000105355.8	ENSG00000105355	PLIN3	-0.066988815544727	-2.70595517472276	-0.719028451473274	0.472579122190658	0.998591218466416	Exon	Hippocampus
e505875	ENSG00000156103.15	ENSG00000156103	MMP16	0.0352207490706168	4.51712322701128	0.71902728270029	0.472579841448219	0.998591218466416	Exon	Hippocampus
e1071891	ENSG00000167615.16	ENSG00000167615	LENG8	0.0293498721073267	1.09696161930262	0.719026523658007	0.472580308559701	0.998591218466416	Exon	Hippocampus
e489556	ENSG00000197217.12	ENSG00000197217	ENTPD4	0.02094868614286	0.943436561311607	0.719021578924726	0.472583351534361	0.998591218466416	Exon	Hippocampus
e452446	ENSG00000127914.16	ENSG00000127914	AKAP9	0.030646868021184	-0.466434810555943	0.719005041199521	0.472593528881659	0.998591218466416	Exon	Hippocampus
e382454	ENSG00000204463.12	ENSG00000204463	BAG6	0.0279564843724128	-0.13393417199966	0.718999325360529	0.472597046447938	0.998591218466416	Exon	Hippocampus
e1110323	ENSG00000183527.11	ENSG00000183527	PSMG1	0.0372730667666548	-0.997187631067093	0.71899902900205	0.472597228829361	0.998591218466416	Exon	Hippocampus
e260458	ENSG00000171757.15	ENSG00000171757	LRRC34	0.0628250690201245	-2.16175379314804	0.718996099109092	0.472599031911456	0.998591218466416	Exon	Hippocampus
e74442	ENSG00000125462.16	ENSG00000125462	C1orf61	-0.0373321724408372	4.44212704406886	-0.718994652241024	0.472599922328292	0.998591218466416	Exon	Hippocampus
e215630	ENSG00000160746.12	ENSG00000160746	ANO10	-0.025245154326227	-0.149735657292588	-0.718992525033206	0.472601231434584	0.998591218466416	Exon	Hippocampus
e169425	ENSG00000155636.14	ENSG00000155636	RBM45	0.0276478757591598	-0.772273151945509	0.71898803143351	0.472603996850171	0.998591218466416	Exon	Hippocampus
e382018	ENSG00000213760.10	ENSG00000213760	ATP6V1G2	0.0453553239663026	3.15053353522459	0.718985632157315	0.472605473397416	0.998591218466416	Exon	Hippocampus
e380598	ENSG00000137312.14	ENSG00000137312	FLOT1	0.0194115987634178	2.12777588574036	0.718983356369024	0.47260687395088	0.998591218466416	Exon	Hippocampus
e868072	ENSG00000048471.13	ENSG00000048471	SNX29	-0.0400794899023878	-1.77347618479293	-0.718979583643165	0.472609195746714	0.998591218466416	Exon	Hippocampus
e1055538	ENSG00000267022.1	ENSG00000267022		-0.0499707908770009	-3.00483152418308	-0.718965765366747	0.472617699788878	0.998591218466416	Exon	Hippocampus
e490026	ENSG00000147459.17	ENSG00000147459	DOCK5	0.054852560610969	0.621381084732062	0.718959384679981	0.472621626618982	0.998591218466416	Exon	Hippocampus
e16134	ENSG00000169641.13	ENSG00000169641	LUZP1	-0.0514644627270836	-3.10328093200688	-0.718956628436656	0.47262332288386	0.998591218466416	Exon	Hippocampus
e927211	ENSG00000170160.17	ENSG00000170160	CCDC144A	0.0841954059487588	-3.21846664969888	0.718947344433394	0.472629036529228	0.998591218466416	Exon	Hippocampus
e1038753	ENSG00000197372.9	ENSG00000197372	ZNF675	0.0343740963225269	-1.26050699568705	0.718939597244078	0.472633804403869	0.998591218466416	Exon	Hippocampus
e125376	ENSG00000138081.20	ENSG00000138081	FBXO11	-0.0270982519447543	-0.0739786564609353	-0.718933359656188	0.472637643239556	0.998591218466416	Exon	Hippocampus
e160406	ENSG00000235949.1	ENSG00000235949		0.0579100795719967	-2.21803214048247	0.718930156158871	0.472639614793597	0.998591218466416	Exon	Hippocampus
e471265	ENSG00000085662.13	ENSG00000085662	AKR1B1	-0.0235489269769236	0.888733856283335	-0.718926702727563	0.472641740171611	0.998591218466416	Exon	Hippocampus
e122628	ENSG00000138050.14	ENSG00000138050	THUMPD2	0.042575593171031	-2.18883036112244	0.718925315806141	0.472642593739315	0.998591218466416	Exon	Hippocampus
e352429	ENSG00000112981.4	ENSG00000112981	NME5	0.0527499701280801	-2.6440825214628	0.71891415126253	0.47264946488339	0.998591218466416	Exon	Hippocampus
e462782	ENSG00000272604.1	ENSG00000272604		0.0283488363596564	-0.356409447531051	0.718908943259977	0.472652670132795	0.998591218466416	Exon	Hippocampus
e1031613	ENSG00000127526.14	ENSG00000127526	SLC35E1	-0.0309552789264853	0.0935163192093096	-0.718905611174019	0.472654720861313	0.998591218466416	Exon	Hippocampus
e179031	ENSG00000155755.18	ENSG00000155755	TMEM237	-0.027187587914925	-0.544816029184671	-0.718902018360232	0.47265693205999	0.998591218466416	Exon	Hippocampus
e750847	ENSG00000189403.14	ENSG00000189403	HMGB1	0.0244887699709341	4.07499434858853	0.718898121685098	0.472659330276718	0.998591218466416	Exon	Hippocampus
e362140	ENSG00000082515.17	ENSG00000082515	MRPL22	0.0340271737469177	-1.35640796329539	0.718897545164429	0.472659685098121	0.998591218466416	Exon	Hippocampus
e800359	ENSG00000165948.10	ENSG00000165948	IFI27L1	0.0392269711823847	-0.989612866514234	0.718896748918656	0.472660175150252	0.998591218466416	Exon	Hippocampus
e1138027	ENSG00000100266.18	ENSG00000100266	PACSIN2	0.0233307463756913	2.56057244753275	0.718895705837879	0.472660817118238	0.998591218466416	Exon	Hippocampus
e176225	ENSG00000119041.10	ENSG00000119041	GTF3C3	0.0276810491942622	-0.804183714054446	0.718891037444804	0.472663690304214	0.998591218466416	Exon	Hippocampus
e69713	ENSG00000143575.14	ENSG00000143575	HAX1	-0.0206044834955221	1.43108518853403	-0.718889045424952	0.472664916305781	0.998591218466416	Exon	Hippocampus
e655787	ENSG00000149273.14	ENSG00000149273	RPS3	-0.0269425316518522	2.11117683441919	-0.71888844573892	0.472665285386792	0.998591218466416	Exon	Hippocampus
e269895	ENSG00000127249.14	ENSG00000127249	ATP13A4	-0.0408045886948276	-0.0416921889889925	-0.718878476343069	0.472671421145336	0.998591218466416	Exon	Hippocampus
e905638	ENSG00000154099.17	ENSG00000154099	DNAAF1	-0.0730344499581622	-1.23455955109814	-0.718870660016023	0.472676231808206	0.998591218466416	Exon	Hippocampus
e370756	ENSG00000161013.16	ENSG00000161013	MGAT4B	0.0272669060095865	0.146543908131522	0.718867161632098	0.472678384944083	0.998591218466416	Exon	Hippocampus
e274886	ENSG00000127419.16	ENSG00000127419	TMEM175	0.0286510411573317	0.707293295234393	0.718860566436467	0.47268244407659	0.998591218466416	Exon	Hippocampus
e845304	ENSG00000255769.7	ENSG00000255769	GOLGA2P10	-0.0744903460048099	-2.85335141850309	-0.718859354480601	0.472683189998857	0.998591218466416	Exon	Hippocampus
e389494	ENSG00000096070.19	ENSG00000096070	BRPF3	-0.0285483095100441	0.732242612242372	-0.718855560817148	0.472685524888452	0.998591218466416	Exon	Hippocampus
e110850	ENSG00000119185.12	ENSG00000119185	ITGB1BP1	0.0284764050764922	0.224113080975927	0.718852185888288	0.472687602064433	0.998591218466416	Exon	Hippocampus
e1164923	ENSG00000101843.18	ENSG00000101843	PSMD10	0.0319560621824442	-0.966948785434972	0.718848671491931	0.472689765084191	0.998591218466416	Exon	Hippocampus
e900425	ENSG00000103051.18	ENSG00000103051	COG4	0.0233389465176256	-0.28294391895153	0.718844341600511	0.47269243002752	0.998591218466416	Exon	Hippocampus
e104809	ENSG00000143669.13	ENSG00000143669	LYST	0.0568655849938592	-3.09692462438074	0.718837442402601	0.472696676333945	0.998591218466416	Exon	Hippocampus
e104884	ENSG00000143669.13	ENSG00000143669	LYST	0.0568655849938592	-3.09692462438074	0.718837442402601	0.472696676333945	0.998591218466416	Exon	Hippocampus
e225303	ENSG00000088538.12	ENSG00000088538	DOCK3	0.0272791166569972	0.648936060042139	0.718835961535592	0.472697587778165	0.998591218466416	Exon	Hippocampus
e616197	ENSG00000166337.9	ENSG00000166337	TAF10	-0.0541947452792757	-2.83414190268281	-0.718811343430485	0.472712739875029	0.998591218466416	Exon	Hippocampus
e188648	ENSG00000144591.18	ENSG00000144591	GMPPA	-0.0330514981985574	-1.22558007614682	-0.718798655072215	0.472720549485636	0.998591218466416	Exon	Hippocampus
e188683	ENSG00000144591.18	ENSG00000144591	GMPPA	-0.0330514981985574	-1.22558007614682	-0.718798655072215	0.472720549485636	0.998591218466416	Exon	Hippocampus
e188709	ENSG00000144591.18	ENSG00000144591	GMPPA	-0.0330514981985574	-1.22558007614682	-0.718798655072215	0.472720549485636	0.998591218466416	Exon	Hippocampus
e13546	ENSG00000127463.13	ENSG00000127463	EMC1	0.0209311857239186	0.138044609372963	0.718795565890545	0.472722450869755	0.998591218466416	Exon	Hippocampus
e548330	ENSG00000136875.12	ENSG00000136875	PRPF4	0.042498895287778	-2.30779761203739	0.718789474989397	0.472726199817603	0.998591218466416	Exon	Hippocampus
e12957	ENSG00000074964.16	ENSG00000074964	ARHGEF10L	-0.0346518933014926	-1.00352110391311	-0.718787371027971	0.472727494809055	0.998591218466416	Exon	Hippocampus
e1006790	ENSG00000175221.14	ENSG00000175221	MED16	-0.0284737091894238	-0.862346340482101	-0.718787121845768	0.472727648181209	0.998591218466416	Exon	Hippocampus
e1138048	ENSG00000100266.18	ENSG00000100266	PACSIN2	0.0233343843662213	2.56043451801661	0.718785819235452	0.472728449940964	0.998591218466416	Exon	Hippocampus
e222382	ENSG00000283189.1	ENSG00000283189		-0.048958318490633	-2.41428398007701	-0.718777461406577	0.472733594222438	0.998591218466416	Exon	Hippocampus
e735498	ENSG00000111271.14	ENSG00000111271	ACAD10	0.0324370162699227	-1.43124558801441	0.718775268938128	0.472734943701808	0.998591218466416	Exon	Hippocampus
e155654	ENSG00000168702.17	ENSG00000168702	LRP1B	0.0299373485738999	0.777750233174866	0.71877265964588	0.472736549741862	0.998591218466416	Exon	Hippocampus
e181793	ENSG00000163249.10	ENSG00000163249	CCNYL1	-0.0417906836195249	-1.48956825058574	-0.718765960529463	0.472740673114908	0.998591218466416	Exon	Hippocampus
e290071	ENSG00000047315.14	ENSG00000047315	POLR2B	0.0224748845751401	0.585357683262909	0.718752373325207	0.472749036235849	0.998591218466416	Exon	Hippocampus
e1040980	ENSG00000280106.1	ENSG00000280106		0.0395074587945126	-0.945132780194711	0.718750245948217	0.472750345674593	0.998591218466416	Exon	Hippocampus
e254166	ENSG00000163714.17	ENSG00000163714	U2SURP	0.0264396972917131	-0.202616440883181	0.718749539779359	0.47275078033465	0.998591218466416	Exon	Hippocampus
e868680	ENSG00000103512.14	ENSG00000103512	NOMO1	-0.0286800855434223	0.927092258520304	-0.718748224443	0.472751589949216	0.998591218466416	Exon	Hippocampus
e2139	ENSG00000175756.13	ENSG00000175756	AURKAIP1	-0.0576266748824554	-2.68135689086508	-0.718741577871106	0.472755681052451	0.998591218466416	Exon	Hippocampus
e623272	ENSG00000166833.19	ENSG00000166833	NAV2	-0.0310256449584487	-0.615611589520685	-0.718735775982881	0.472759252251319	0.998591218466416	Exon	Hippocampus
e1044224	ENSG00000105270.14	ENSG00000105270	CLIP3	0.0473641456948506	0.400229112369008	0.718728810129332	0.472763539917959	0.998591218466416	Exon	Hippocampus
e838041	ENSG00000067141.16	ENSG00000067141	NEO1	-0.0280247167824459	0.268221204625752	-0.718726987007006	0.472764662101399	0.998591218466416	Exon	Hippocampus
e343795	ENSG00000151422.12	ENSG00000151422	FER	-0.0273765817979397	-0.890129601557787	-0.718710636985633	0.472774726068557	0.998591218466416	Exon	Hippocampus
e365916	ENSG00000072786.12	ENSG00000072786	STK10	-0.0326158936533529	-0.290849490841199	-0.718700294676052	0.472781092155872	0.998591218466416	Exon	Hippocampus
e666429	ENSG00000197580.11	ENSG00000197580	BCO2	0.034098269387369	-0.806470627685543	0.71869827813973	0.472782333416665	0.998591218466416	Exon	Hippocampus
e942250	ENSG00000276293.4	ENSG00000276293	PIP4K2B	0.0317958036929163	1.6153166392886	0.718694804884101	0.472784471352146	0.998591218466416	Exon	Hippocampus
e506238	ENSG00000104327.7	ENSG00000104327	CALB1	-0.0812594759155421	-0.942151354503281	-0.71869026263304	0.472787267307511	0.998591218466416	Exon	Hippocampus
e297862	ENSG00000172493.20	ENSG00000172493	AFF1	-0.0559689333273904	-2.80098852171802	-0.718686082355193	0.472789840460515	0.998591218466416	Exon	Hippocampus
e297870	ENSG00000172493.20	ENSG00000172493	AFF1	-0.0559689333273904	-2.80098852171802	-0.718686082355193	0.472789840460515	0.998591218466416	Exon	Hippocampus
e1037042	ENSG00000129933.20	ENSG00000129933	MAU2	-0.036458280733513	-1.98008832018759	-0.718679221026622	0.472794063940152	0.998591218466416	Exon	Hippocampus
e931263	ENSG00000072210.18	ENSG00000072210	ALDH3A2	0.0389778340139779	3.73434314058537	0.718657140047934	0.472807655992196	0.998591218466416	Exon	Hippocampus
e628582	ENSG00000181830.8	ENSG00000181830	SLC35C1	-0.0448156241287752	-2.03211861525846	-0.718651390849209	0.472811194974406	0.998591218466416	Exon	Hippocampus
e13292	ENSG00000127481.14	ENSG00000127481	UBR4	-0.0203601032356619	0.794146916768397	-0.718645895559588	0.472814577673773	0.998591218466416	Exon	Hippocampus
e294700	ENSG00000138767.12	ENSG00000138767	CNOT6L	-0.0232208643432781	0.0617332003772911	-0.7186420349009	0.472816954162104	0.998591218466416	Exon	Hippocampus
e731576	ENSG00000013503.9	ENSG00000013503	POLR3B	-0.0364231548477723	-1.78232350260181	-0.718638823941817	0.472818930722796	0.998591218466416	Exon	Hippocampus
e749741	ENSG00000139496.15	ENSG00000139496	NUP58	-0.0275734031505422	-0.131046198190088	-0.718636876448011	0.472820129538088	0.998591218466416	Exon	Hippocampus
e659054	ENSG00000137501.17	ENSG00000137501	SYTL2	0.0672425131512001	-0.72532588425664	0.718631744462956	0.47282328863303	0.998591218466416	Exon	Hippocampus
e908193	ENSG00000103335.20	ENSG00000103335	PIEZO1	-0.0383744986146764	-0.876851183797536	-0.718624191387117	0.472827938099526	0.998591218466416	Exon	Hippocampus
e940693	ENSG00000275720.1	ENSG00000275720		0.0514881771110303	-2.45950337905405	0.718614903905233	0.472833655253492	0.998591218466416	Exon	Hippocampus
e719943	ENSG00000166225.8	ENSG00000166225	FRS2	-0.0216016845631717	0.751735379471102	-0.71860740988708	0.472838268421499	0.998591218466416	Exon	Hippocampus
e454944	ENSG00000106236.3	ENSG00000106236	NPTX2	-0.0802617149232049	-1.57297884673561	-0.718601205509998	0.472842087731024	0.998591218466416	Exon	Hippocampus
e599738	ENSG00000156395.12	ENSG00000156395	SORCS3	-0.0523234526800947	-1.15126557289918	-0.718583248803712	0.472853141671589	0.998591218466416	Exon	Hippocampus
e930644	ENSG00000072134.15	ENSG00000072134	EPN2	-0.0249042614496695	1.2524537211832	-0.718578667079463	0.472855962150879	0.998591218466416	Exon	Hippocampus
e619039	ENSG00000198730.7	ENSG00000198730	CTR9	-0.0235734756690053	-0.420802998715809	-0.718578108439038	0.472856306046884	0.998591218466416	Exon	Hippocampus
e145074	ENSG00000158435.7	ENSG00000158435	CNOT11	0.0247544773323775	1.36275957279396	0.718569415071698	0.472861657654307	0.998591218466416	Exon	Hippocampus
e103879	ENSG00000116991.10	ENSG00000116991	SIPA1L2	-0.037819390382446	-1.08949273721581	-0.71855722561204	0.472869161500667	0.998591218466416	Exon	Hippocampus
e491737	ENSG00000104299.14	ENSG00000104299	INTS9	-0.0406324360079095	-2.10150165471132	-0.718553735285162	0.472871310162307	0.998591218466416	Exon	Hippocampus
e1017367	ENSG00000076826.9	ENSG00000076826	CAMSAP3	0.04805417098878	-1.55115175079543	0.71855090660216	0.472873051516824	0.998591218466416	Exon	Hippocampus
e700864	ENSG00000177875.4	ENSG00000177875	CCDC184	0.0457497086846419	1.88152938364011	0.718540092760551	0.472879708616376	0.998591218466416	Exon	Hippocampus
e480212	ENSG00000182648.11	ENSG00000182648	LINC01006	0.0591033959551606	-1.71561157361739	0.718533790484949	0.472883588378624	0.998591218466416	Exon	Hippocampus
e372627	ENSG00000250903.8	ENSG00000250903	GMDS-AS1	-0.0505052637949409	-2.93094701299972	-0.718533685093337	0.472883653259211	0.998591218466416	Exon	Hippocampus
e824927	ENSG00000166262.15	ENSG00000166262	FAM227B	0.0490779151992627	-2.27585597184229	0.718524998872716	0.472889000638037	0.998591218466416	Exon	Hippocampus
e157528	ENSG00000168288.12	ENSG00000168288	MMADHC	0.0289021882881313	1.97903849763361	0.718523537365619	0.472889900368883	0.998591218466416	Exon	Hippocampus
e951164	ENSG00000030582.16	ENSG00000030582	GRN	-0.0435375651273404	-1.29702999535678	-0.718516508027012	0.472894227773181	0.998591218466416	Exon	Hippocampus
e800295	ENSG00000089723.9	ENSG00000089723	OTUB2	0.0642032433084577	-2.90567714993993	0.718507839018581	0.472899564621823	0.998591218466416	Exon	Hippocampus
e771615	ENSG00000136367.13	ENSG00000136367	ZFHX2	0.0612645579965894	-2.43643885404079	0.718502646672554	0.472902761169991	0.998591218466416	Exon	Hippocampus
e762402	ENSG00000125304.8	ENSG00000125304	TM9SF2	0.0253599792655486	1.40957756113514	0.718498613579151	0.472905244059236	0.998591218466416	Exon	Hippocampus
e7837	ENSG00000188807.12	ENSG00000188807	TMEM201	-0.0430129530002829	-2.16880793156714	-0.718491705937953	0.472909496620194	0.998591218466416	Exon	Hippocampus
e130726	ENSG00000221823.10	ENSG00000221823	PPP3R1	0.0479410952603268	2.0149864179918	0.718480945447845	0.472916121158098	0.998591218466416	Exon	Hippocampus
e162189	ENSG00000115233.11	ENSG00000115233	PSMD14	-0.02859959540723	0.543965244869284	-0.718479363969891	0.472917094776126	0.998591218466416	Exon	Hippocampus
e54899	ENSG00000168765.15	ENSG00000168765	GSTM4	0.0530382191081132	-1.59188492010079	0.718455268239339	0.472931929162084	0.998591218466416	Exon	Hippocampus
e105356	ENSG00000119285.10	ENSG00000119285	HEATR1	0.0263138783546393	-0.941488083472484	0.718439077370682	0.472941897113653	0.998591218466416	Exon	Hippocampus
e258474	ENSG00000118855.18	ENSG00000118855	MFSD1	0.0407073263643343	-0.232293632348396	0.718436660255716	0.472943385226904	0.998591218466416	Exon	Hippocampus
e983754	ENSG00000169718.17	ENSG00000169718	DUS1L	0.041036106651563	-2.28739191798422	0.718436412966892	0.472943537472094	0.998591218466416	Exon	Hippocampus
e764301	ENSG00000102606.17	ENSG00000102606	ARHGEF7	-0.049226624596232	-2.61452641633005	-0.71843318846713	0.472945522661661	0.998591218466416	Exon	Hippocampus
e1021796	ENSG00000129347.19	ENSG00000129347	KRI1	0.0371960431070986	-1.37641139898491	0.718426366441711	0.472949722712405	0.998591218466416	Exon	Hippocampus
e892163	ENSG00000103034.14	ENSG00000103034	NDRG4	0.0437045146746942	2.17773027913568	0.718426208559726	0.472949819914332	0.998591218466416	Exon	Hippocampus
e333684	ENSG00000183323.12	ENSG00000183323	CCDC125	0.0317647978741971	-0.753488917451679	0.718422376837315	0.472952178963305	0.998591218466416	Exon	Hippocampus
e820713	ENSG00000067369.13	ENSG00000067369	TP53BP1	0.0285090677407816	1.07860145550357	0.718421359301534	0.472952805423332	0.998591218466416	Exon	Hippocampus
e569380	ENSG00000151461.19	ENSG00000151461	UPF2	0.0253690800220774	-0.631287264096278	0.718417240280272	0.472955341360631	0.998591218466416	Exon	Hippocampus
e1147364	ENSG00000012174.11	ENSG00000012174	MBTPS2	-0.0335211493398008	-1.5382761235951	-0.718409930090942	0.472959842006977	0.998591218466416	Exon	Hippocampus
e317919	ENSG00000151726.13	ENSG00000151726	ACSL1	0.0451570800573158	0.623750671202892	0.718407234063421	0.472961501869605	0.998591218466416	Exon	Hippocampus
e1054394	ENSG00000225877.1	ENSG00000225877		0.0636723644048683	-2.28091088861596	0.718405862525537	0.472962346285247	0.998591218466416	Exon	Hippocampus
e754088	ENSG00000102763.16	ENSG00000102763	VWA8	0.0262278266906435	-0.623449896225397	0.71839412381869	0.47296957349678	0.998591218466416	Exon	Hippocampus
e177511	ENSG00000196141.13	ENSG00000196141	SPATS2L	-0.0548427864550192	-2.87960641616124	-0.718393618229187	0.472969884776244	0.998591218466416	Exon	Hippocampus
e240168	ENSG00000091972.18	ENSG00000091972	CD200	0.0455622136948628	-1.62943889426407	0.718390048620389	0.472972082502931	0.998591218466416	Exon	Hippocampus
e437826	ENSG00000078967.12	ENSG00000078967	UBE2D4	-0.026099128394068	-0.662848414834763	-0.71838488666744	0.472975260609557	0.998591218466416	Exon	Hippocampus
e411240	ENSG00000152894.14	ENSG00000152894	PTPRK	0.0342446206721483	0.137253295969403	0.718382276304803	0.47297686775981	0.998591218466416	Exon	Hippocampus
e1013261	ENSG00000214456.8	ENSG00000214456	PLIN5	-0.0472754686526865	-0.996955901418033	-0.718378396024291	0.472979256779739	0.998591218466416	Exon	Hippocampus
e176228	ENSG00000119041.10	ENSG00000119041	GTF3C3	-0.0316861036641546	-1.03973887552027	-0.71836570683947	0.472987069332463	0.998591218466416	Exon	Hippocampus
e368336	ENSG00000198055.10	ENSG00000198055	GRK6	-0.039171452038016	-1.89755487337272	-0.718357039424116	0.472992405779249	0.998591218466416	Exon	Hippocampus
e610449	ENSG00000177595.17	ENSG00000177595	PIDD1	-0.0473942079794164	-2.31888430807717	-0.718356456164581	0.472992764887899	0.998591218466416	Exon	Hippocampus
e479328	ENSG00000055609.17	ENSG00000055609	KMT2C	-0.0250004799794919	0.482489859863886	-0.718355794766245	0.472993172106222	0.998591218466416	Exon	Hippocampus
e262147	ENSG00000177565.16	ENSG00000177565	TBL1XR1	-0.021550336656638	1.5707415487587	-0.718349585558557	0.472996995081354	0.998591218466416	Exon	Hippocampus
e693746	ENSG00000029153.14	ENSG00000029153	ARNTL2	-0.0385013477845687	-0.172491803797339	-0.718348482404544	0.472997674289018	0.998591218466416	Exon	Hippocampus
e1108835	ENSG00000185917.13	ENSG00000185917	SETD4	0.0269690809820509	-1.02822103995564	0.718347502454799	0.472998277640743	0.998591218466416	Exon	Hippocampus
e526515	ENSG00000178445.8	ENSG00000178445	GLDC	-0.0457883587439176	-1.79407487854058	-0.718340061673627	0.473002858918272	0.998591218466416	Exon	Hippocampus
e497025	ENSG00000176209.11	ENSG00000176209	SMIM19	-0.0270672088076031	0.311028312885453	-0.718337662925839	0.473004335828824	0.998591218466416	Exon	Hippocampus
e215062	ENSG00000114857.17	ENSG00000114857	NKTR	0.0474040393798477	-1.75805576044909	0.718337618998233	0.473004362875102	0.998591218466416	Exon	Hippocampus
e735093	ENSG00000111249.13	ENSG00000111249	CUX2	0.100054594139052	-2.92155360086337	0.718336371309915	0.473005131078632	0.998591218466416	Exon	Hippocampus
e214574	ENSG00000182606.14	ENSG00000182606	TRAK1	0.0337267421599984	-0.13455540724728	0.718331537474695	0.473008107284584	0.998591218466416	Exon	Hippocampus
e875441	ENSG00000083093.9	ENSG00000083093	PALB2	0.0288176399038494	-0.776252399631538	0.718326177180196	0.473011407645096	0.998591218466416	Exon	Hippocampus
e733510	ENSG00000139428.11	ENSG00000139428	MMAB	-0.0405233505098431	-1.57618944203893	-0.718322807473169	0.473013482397318	0.998591218466416	Exon	Hippocampus
e27851	ENSG00000127603.23	ENSG00000127603	MACF1	-0.0232003652239552	2.92194847122554	-0.718322334952625	0.47301377333193	0.998591218466416	Exon	Hippocampus
e476268	ENSG00000174469.18	ENSG00000174469	CNTNAP2	0.0433521640018032	5.22362731430645	0.718318038338005	0.473016418795844	0.998591218466416	Exon	Hippocampus
e182298	ENSG00000144406.18	ENSG00000144406	UNC80	-0.0419825109803462	1.01526508530144	-0.718310667044286	0.473020957386125	0.998591218466416	Exon	Hippocampus
e857371	ENSG00000090581.9	ENSG00000090581	GNPTG	0.0368197984183299	-0.156329868364819	0.718306860811039	0.473023300937111	0.998591218466416	Exon	Hippocampus
e27349	ENSG00000127603.23	ENSG00000127603	MACF1	-0.0232294848303473	2.39744627137764	-0.718306059122746	0.473023794548611	0.998591218466416	Exon	Hippocampus
e418601	ENSG00000131018.22	ENSG00000131018	SYNE1	-0.0355313082371745	2.05990542614846	-0.718299811551852	0.47302764128142	0.998591218466416	Exon	Hippocampus
e125948	ENSG00000179915.22	ENSG00000179915	NRXN1	0.0421955180070651	3.32604452860388	0.718299776215826	0.473027663038445	0.998591218466416	Exon	Hippocampus
e801358	ENSG00000227051.6	ENSG00000227051	C14orf132	0.0402982530958522	0.835658855354787	0.718296314000455	0.473029794789254	0.998591218466416	Exon	Hippocampus
e23718	ENSG00000160058.18	ENSG00000160058	BSDC1	0.0136828036220188	3.95903814396569	0.718292720641017	0.473032007293533	0.998591218466416	Exon	Hippocampus
e1105056	ENSG00000185433.8	ENSG00000185433	LINC00158	-0.0583540701683926	-1.85493329566469	-0.718275791315393	0.473042431099574	0.998591218466416	Exon	Hippocampus
e6898	ENSG00000162413.16	ENSG00000162413	KLHL21	-0.0384560900239678	0.478195380832596	-0.718275772777181	0.473042442514082	0.998591218466416	Exon	Hippocampus
e45255	ENSG00000117054.13	ENSG00000117054	ACADM	0.0330762277437239	-0.285224499427536	0.718272322628098	0.473044566872115	0.998591218466416	Exon	Hippocampus
e335626	ENSG00000164331.9	ENSG00000164331	ANKRA2	0.0513549920567831	-0.984343533973825	0.718263297817923	0.4730501237375	0.998591218466416	Exon	Hippocampus
e242873	ENSG00000145087.12	ENSG00000145087	STXBP5L	0.0502601613651754	1.4999776706396	0.718263284819181	0.473050131741268	0.998591218466416	Exon	Hippocampus
e175841	ENSG00000196950.13	ENSG00000196950	SLC39A10	0.0368837600877385	-0.159639680540472	0.718257863073522	0.473053470101521	0.998591218466416	Exon	Hippocampus
e670760	ENSG00000110367.11	ENSG00000110367	DDX6	0.0180987994323368	1.62848356251419	0.718244596739781	0.473061638706554	0.998591218466416	Exon	Hippocampus
e307447	ENSG00000164066.12	ENSG00000164066	INTU	0.0285039656752233	-0.0238629688737586	0.718239592524817	0.473064720019365	0.998591218466416	Exon	Hippocampus
e816187	ENSG00000140323.5	ENSG00000140323	DISP2	0.0540354846846602	-1.42328341792943	0.718229570742074	0.473070890900237	0.998591218466416	Exon	Hippocampus
e933611	ENSG00000087111.20	ENSG00000087111	PIGS	-0.0351318373566172	-0.837320436603034	-0.718228681576086	0.473071438403516	0.998591218466416	Exon	Hippocampus
e1119555	ENSG00000099889.13	ENSG00000099889	ARVCF	-0.0567141343485928	-2.98280043037545	-0.718228638069018	0.47307146519297	0.998591218466416	Exon	Hippocampus
e643178	ENSG00000149809.14	ENSG00000149809	TM7SF2	0.0343491377986214	0.500175421911829	0.718224760667954	0.473073852703885	0.998591218466416	Exon	Hippocampus
e187117	ENSG00000115649.15	ENSG00000115649	CNPPD1	-0.0319649280446123	-1.15624686930239	-0.718217123724461	0.473078555173696	0.998591218466416	Exon	Hippocampus
e354120	ENSG00000228672.3	ENSG00000228672	PROB1	-0.0409120350845532	0.0191674354934234	-0.718217023600118	0.473078616825718	0.998591218466416	Exon	Hippocampus
e746020	ENSG00000061936.9	ENSG00000061936	SFSWAP	0.0277413849996447	0.443260883592542	0.718214185006518	0.473080364704561	0.998591218466416	Exon	Hippocampus
e157140	ENSG00000115947.13	ENSG00000115947	ORC4	0.0287694449927752	-0.443616642489415	0.718206513793982	0.473085088311616	0.998591218466416	Exon	Hippocampus
e2223	ENSG00000221978.11	ENSG00000221978	CCNL2	0.029545418040874	-1.15228020314839	0.718206443162416	0.473085131803658	0.998591218466416	Exon	Hippocampus
e901749	ENSG00000182149.20	ENSG00000182149	IST1	0.0166905526406615	1.40917934832674	0.718205330351262	0.473085817027729	0.998591218466416	Exon	Hippocampus
e1155922	ENSG00000086758.15	ENSG00000086758	HUWE1	-0.0236584420146427	1.90747582690756	-0.718204161000379	0.473086537067269	0.998591218466416	Exon	Hippocampus
e403748	ENSG00000135336.14	ENSG00000135336	ORC3	0.0266141244787321	-0.125753170129382	0.718199854531373	0.473089188823991	0.998591218466416	Exon	Hippocampus
e313804	ENSG00000205208.4	ENSG00000205208	C4orf46	-0.0325204291699431	0.124019625548122	-0.718197209919141	0.473090817277786	0.998591218466416	Exon	Hippocampus
e1128610	ENSG00000100029.17	ENSG00000100029	PES1	-0.0268174293926745	-0.270979484450325	-0.718191624755919	0.473094256423625	0.998591218466416	Exon	Hippocampus
e55484	ENSG00000116396.14	ENSG00000116396	KCNC4	-0.04793136189122	-0.676152528254955	-0.718189318149515	0.473095676754243	0.998591218466416	Exon	Hippocampus
e417184	ENSG00000152822.13	ENSG00000152822	GRM1	-0.054349109823	0.749598734929888	-0.718188277080944	0.473096317810013	0.998591218466416	Exon	Hippocampus
e252313	ENSG00000051382.8	ENSG00000051382	PIK3CB	-0.0269232447974952	-0.46320895494627	-0.718176820799972	0.473103372242579	0.998591218466416	Exon	Hippocampus
e387114	ENSG00000227057.8	ENSG00000227057	WDR46	-0.0290920095468813	-1.27849077293149	-0.718173765111652	0.473105253853175	0.998591218466416	Exon	Hippocampus
e215616	ENSG00000160746.12	ENSG00000160746	ANO10	-0.0255758345665351	-0.204205959018367	-0.718172732406695	0.473105889766018	0.998591218466416	Exon	Hippocampus
e329912	ENSG00000039123.15	ENSG00000039123	SKIV2L2	0.0248691984473807	0.535445643265887	0.718166169050942	0.47310993132076	0.998591218466416	Exon	Hippocampus
e550865	ENSG00000136848.16	ENSG00000136848	DAB2IP	-0.0325443535843747	3.40804818432772	-0.718140608257373	0.473125671217169	0.998591218466416	Exon	Hippocampus
e507218	ENSG00000188343.12	ENSG00000188343	FAM92A1	0.0509668751828897	-2.74810408995594	0.718133300164065	0.473130171468333	0.998591218466416	Exon	Hippocampus
e507227	ENSG00000188343.12	ENSG00000188343	FAM92A1	0.0509668751828897	-2.74810408995594	0.718133300164065	0.473130171468333	0.998591218466416	Exon	Hippocampus
e71612	ENSG00000160766.14	ENSG00000160766	GBAP1	0.0470234298400701	-1.37540123155646	0.718131865046193	0.473131055202421	0.998591218466416	Exon	Hippocampus
e801660	ENSG00000090060.17	ENSG00000090060	PAPOLA	0.0329509223328558	-0.21351797653823	0.718127249530214	0.473133897406368	0.998591218466416	Exon	Hippocampus
e880018	ENSG00000013364.18	ENSG00000013364	MVP	-0.0517837533991592	-0.542916000331938	-0.718123983731138	0.473135908469349	0.998591218466416	Exon	Hippocampus
e906269	ENSG00000103194.15	ENSG00000103194	USP10	0.0421303059410093	-1.44847683385807	0.718114640386676	0.473141662080918	0.998591218466416	Exon	Hippocampus
e653627	ENSG00000186635.14	ENSG00000186635	ARAP1	0.0378012458786184	-1.40900780374454	0.718111818005749	0.473143400104668	0.998591218466416	Exon	Hippocampus
e196871	ENSG00000188542.9	ENSG00000188542	DUSP28	-0.0428554905233394	-2.59167600104669	-0.718103778394484	0.473148350921107	0.998591218466416	Exon	Hippocampus
e114037	ENSG00000115128.6	ENSG00000115128	SF3B6	-0.025623842653549	1.15329681930876	-0.718097380524216	0.473152290769025	0.998591218466416	Exon	Hippocampus
e283738	ENSG00000109680.10	ENSG00000109680	TBC1D19	-0.0302119414213571	-0.338101920234238	-0.718096423743328	0.473152879962147	0.998591218466416	Exon	Hippocampus
e156301	ENSG00000169554.17	ENSG00000169554	ZEB2	0.0318382207254162	3.98361228538674	0.718092338123832	0.473155395923011	0.998591218466416	Exon	Hippocampus
e148796	ENSG00000114999.7	ENSG00000114999	TTL	0.0240566013388686	0.362008217544971	0.718090260645349	0.473156675255594	0.998591218466416	Exon	Hippocampus
e699583	ENSG00000079337.15	ENSG00000079337	RAPGEF3	-0.0436694522805255	-1.99033277715978	-0.718087162076997	0.473158583389354	0.998591218466416	Exon	Hippocampus
e434950	ENSG00000154678.16	ENSG00000154678	PDE1C	0.0506724578350525	3.86798397765195	0.718082335384221	0.473161555730328	0.998591218466416	Exon	Hippocampus
e1128579	ENSG00000100029.17	ENSG00000100029	PES1	-0.0200411033975709	-0.204027803723468	-0.71807762201611	0.473164458294437	0.998591218466416	Exon	Hippocampus
e1153989	ENSG00000196998.17	ENSG00000196998	WDR45	0.0232471405251797	-0.326498450248978	0.718067211798404	0.473170869100437	0.998591218466416	Exon	Hippocampus
e457727	ENSG00000242294.6	ENSG00000242294	STAG3L5P	-0.0341457136257364	0.993127890268284	-0.718057773313904	0.473176681536502	0.998591218466416	Exon	Hippocampus
e256307	ENSG00000152580.8	ENSG00000152580	IGSF10	0.0938995575362573	-3.18640102739308	0.718057219431361	0.473177022631349	0.998591218466416	Exon	Hippocampus
e529961	ENSG00000120162.9	ENSG00000120162	MOB3B	0.0449831873685873	0.933834973756568	0.718050937696689	0.473180891091593	0.998591218466416	Exon	Hippocampus
e817926	ENSG00000092445.11	ENSG00000092445	TYRO3	0.035768328293644	0.721408110357871	0.718042678345121	0.473185977447809	0.998591218466416	Exon	Hippocampus
e1133022	ENSG00000100083.18	ENSG00000100083	GGA1	-0.0331185684160274	-1.88767141876383	-0.718037177735286	0.473189364904947	0.998591218466416	Exon	Hippocampus
e1100603	ENSG00000101191.16	ENSG00000101191	DIDO1	-0.033570146873552	-1.34479451012518	-0.718026955263446	0.473195660276182	0.998591218466416	Exon	Hippocampus
e82577	ENSG00000117523.15	ENSG00000117523	PRRC2C	0.0180128535647055	1.39772714346856	0.718024487580075	0.473197179972594	0.998591218466416	Exon	Hippocampus
e695542	ENSG00000170456.15	ENSG00000170456	DENND5B	0.0253873625675739	4.34629459071965	0.718023469073702	0.473197807209638	0.998591218466416	Exon	Hippocampus
e791182	ENSG00000119707.13	ENSG00000119707	RBM25	-0.0467713087679769	0.990013941693031	-0.71802052653457	0.473199619345743	0.998591218466416	Exon	Hippocampus
e1031291	ENSG00000127527.13	ENSG00000127527	EPS15L1	-0.0261272399044324	0.0532213873365002	-0.718019415981536	0.473200303270779	0.998591218466416	Exon	Hippocampus
e572022	ENSG00000078114.18	ENSG00000078114	NEBL	-0.0349113675544564	-0.830630547347487	-0.718017188791925	0.473201674868997	0.998591218466416	Exon	Hippocampus
e528282	ENSG00000164989.15	ENSG00000164989	CCDC171	0.0300175248012198	-0.0272327363427486	0.718014644016664	0.473203242052674	0.998591218466416	Exon	Hippocampus
e197650	ENSG00000115687.13	ENSG00000115687	PASK	-0.0436402072287814	-2.24111085869968	-0.718012856627001	0.473204342806956	0.998591218466416	Exon	Hippocampus
e485240	ENSG00000155975.9	ENSG00000155975	VPS37A	-0.0470358232544987	-2.79020087269551	-0.718007862841941	0.473207418210043	0.998591218466416	Exon	Hippocampus
e792498	ENSG00000187097.12	ENSG00000187097	ENTPD5	-0.039314414052856	-2.32468202656607	-0.718004500353269	0.473209488991821	0.998591218466416	Exon	Hippocampus
e238500	ENSG00000242759.6	ENSG00000242759	LINC00882	0.039663011892315	-0.899282707429032	0.718000382079146	0.473212025229345	0.998591218466416	Exon	Hippocampus
e1025182	ENSG00000104774.12	ENSG00000104774	MAN2B1	-0.0496374231340996	-2.19156565859056	-0.717997283353111	0.473213933583524	0.998591218466416	Exon	Hippocampus
e691515	ENSG00000121350.15	ENSG00000121350	PYROXD1	-0.0357492898160859	-1.41401084449906	-0.717996134609051	0.473214641040024	0.998591218466416	Exon	Hippocampus
e641318	ENSG00000162302.12	ENSG00000162302	RPS6KA4	0.0388035945360593	-0.753700735658539	0.717994618050391	0.473215575016832	0.998591218466416	Exon	Hippocampus
e1147168	ENSG00000177189.12	ENSG00000177189	RPS6KA3	0.0271303564979705	-0.0984265024624972	0.717993748234026	0.473216110696083	0.998591218466416	Exon	Hippocampus
e757007	ENSG00000102786.14	ENSG00000102786	INTS6	0.0268943800615212	0.399952196823152	0.717991682682532	0.473217382774065	0.998591218466416	Exon	Hippocampus
e193907	ENSG00000085982.13	ENSG00000085982	USP40	0.0403611799237965	-1.16219553439854	0.717978858725536	0.473225280500509	0.998591218466416	Exon	Hippocampus
e172746	ENSG00000138434.16	ENSG00000138434	SSFA2	-0.0300327963794562	1.15773590661887	-0.717967059739352	0.473232547055598	0.998591218466416	Exon	Hippocampus
e196096	ENSG00000132323.8	ENSG00000132323	ILKAP	-0.0205879642699764	0.712155942167212	-0.717964851606234	0.473233906969194	0.998591218466416	Exon	Hippocampus
e225317	ENSG00000088538.12	ENSG00000088538	DOCK3	0.0344670688159686	0.154524589734387	0.717958991579738	0.473237515969373	0.998591218466416	Exon	Hippocampus
e815940	ENSG00000137843.11	ENSG00000137843	PAK6	0.0428712167613831	0.112817911208415	0.71795879128329	0.473237639325725	0.998591218466416	Exon	Hippocampus
e1024401	ENSG00000130159.13	ENSG00000130159	ECSIT	0.056471165690174	-2.86153917745071	0.717958089825168	0.473238071332103	0.998591218466416	Exon	Hippocampus
e364886	ENSG00000134516.15	ENSG00000134516	DOCK2	0.0559166449466598	-2.01966686877872	0.717956258475248	0.473239199204947	0.998591218466416	Exon	Hippocampus
e129012	ENSG00000082898.16	ENSG00000082898	XPO1	-0.0273561457428202	0.800083369878887	-0.717955086270883	0.473239921130824	0.998591218466416	Exon	Hippocampus
e447874	ENSG00000127952.16	ENSG00000127952	STYXL1	0.0397057557289618	-1.02346539002309	0.717953174815448	0.473241098340799	0.998591218466416	Exon	Hippocampus
e611029	ENSG00000183020.13	ENSG00000183020	AP2A2	-0.0304397274196132	0.671965520238565	-0.717952146926695	0.473241731388344	0.998591218466416	Exon	Hippocampus
e822287	ENSG00000104133.14	ENSG00000104133	SPG11	-0.0258137263749751	-0.150151231307927	-0.717943948188004	0.473246780775843	0.998591218466416	Exon	Hippocampus
e396581	ENSG00000012660.13	ENSG00000012660	ELOVL5	-0.0360848039516073	1.29257978460991	-0.717938258101134	0.473250285168168	0.998591218466416	Exon	Hippocampus
e356176	ENSG00000131504.15	ENSG00000131504	DIAPH1	-0.0263545841036759	2.35347817392214	-0.717937254001889	0.473250903571056	0.998591218466416	Exon	Hippocampus
e351679	ENSG00000145832.12	ENSG00000145832	SLC25A48	-0.0504460039785808	-1.38058124919029	-0.71792768761327	0.473256795324144	0.998591218466416	Exon	Hippocampus
e208213	ENSG00000174748.18	ENSG00000174748	RPL15	0.0307631988025266	3.45372842743319	0.717923684606887	0.473259260710111	0.998591218466416	Exon	Hippocampus
e694351	ENSG00000123106.10	ENSG00000123106	CCDC91	0.0251838747112724	1.1904949754385	0.717918402718532	0.473262513749362	0.998591218466416	Exon	Hippocampus
e964576	ENSG00000108510.9	ENSG00000108510	MED13	-0.0193608230373016	1.49571504881196	-0.717904148502666	0.473271292778032	0.998591218466416	Exon	Hippocampus
e727263	ENSG00000188596.10	ENSG00000188596	CFAP54	-0.0896357418042497	-1.48333564487492	-0.717890374310695	0.47327977625026	0.998591218466416	Exon	Hippocampus
e92443	ENSG00000143842.14	ENSG00000143842	SOX13	0.0390565394496336	-1.67564984771693	0.71788452444484	0.47328337918571	0.998591218466416	Exon	Hippocampus
e1031973	ENSG00000127511.9	ENSG00000127511	SIN3B	-0.0380309710122367	-0.506075318505964	-0.717883275939638	0.473284148142682	0.998591218466416	Exon	Hippocampus
e487033	ENSG00000175445.14	ENSG00000175445	LPL	-0.0744217810681437	-0.816525225577723	-0.717882515638735	0.473284616413939	0.998591218466416	Exon	Hippocampus
e315726	ENSG00000109576.13	ENSG00000109576	AADAT	0.0381168233919625	-1.75831394010615	0.717870157248851	0.473292228013558	0.998591218466416	Exon	Hippocampus
e109386	ENSG00000032389.12	ENSG00000032389	TSSC1	-0.0229319415039704	0.357272102678082	-0.71786965653318	0.473292536408492	0.998591218466416	Exon	Hippocampus
e973434	ENSG00000177303.9	ENSG00000177303	CASKIN2	0.0428282163391616	-2.1005979528776	0.717863091769674	0.473296579711033	0.998591218466416	Exon	Hippocampus
e801439	ENSG00000066739.11	ENSG00000066739	ATG2B	0.0210106859860014	0.270659430591021	0.717861127028453	0.473297789818223	0.998591218466416	Exon	Hippocampus
e160387	ENSG00000144278.14	ENSG00000144278	GALNT13	0.0432720056704032	-1.10010217222625	0.717857883940949	0.473299787277641	0.998591218466416	Exon	Hippocampus
e903537	ENSG00000065457.10	ENSG00000065457	ADAT1	0.0189117908177449	0.796857559753907	0.717853955582424	0.473302206810554	0.998591218466416	Exon	Hippocampus
e187342	ENSG00000115657.12	ENSG00000115657	ABCB6	0.0322705982742722	-1.03849208307514	0.717838360305196	0.473311812235075	0.998591218466416	Exon	Hippocampus
e445193	ENSG00000106089.11	ENSG00000106089	STX1A	0.053440606981669	1.67075332020104	0.717833577792491	0.47331475789616	0.998591218466416	Exon	Hippocampus
e340754	ENSG00000249776.5	ENSG00000249776		-0.0677392519892883	-3.17431819844678	-0.717833290461359	0.473314934870426	0.998591218466416	Exon	Hippocampus
e476131	ENSG00000174469.18	ENSG00000174469	CNTNAP2	0.0433237986727722	5.22384225237699	0.71783174075383	0.473315889373796	0.998591218466416	Exon	Hippocampus
e388343	ENSG00000124507.10	ENSG00000124507	PACSIN1	-0.048225314694154	3.10867059172286	-0.717823864137913	0.473320740793669	0.998591218466416	Exon	Hippocampus
e782585	ENSG00000197045.12	ENSG00000197045	GMFB	-0.0322494946102064	0.647848906956695	-0.71782294858344	0.473321304710109	0.998591218466416	Exon	Hippocampus
e44972	ENSG00000116783.14	ENSG00000116783	TNNI3K	0.0637434629889727	-3.10169468197389	0.717822515938673	0.473321571188643	0.998591218466416	Exon	Hippocampus
e396640	ENSG00000001084.10	ENSG00000001084	GCLC	0.0308247534189056	2.6131636072021	0.717819804855565	0.473323241025716	0.998591218466416	Exon	Hippocampus
e332457	ENSG00000113597.17	ENSG00000113597	TRAPPC13	0.0330089939250256	-0.267182966379256	0.717818477162629	0.473324058792643	0.998591218466416	Exon	Hippocampus
e493045	ENSG00000133878.8	ENSG00000133878	DUSP26	-0.037242779796582	0.199147991437956	-0.717817951899126	0.47332438231881	0.998591218466416	Exon	Hippocampus
e75022	ENSG00000143321.18	ENSG00000143321	HDGF	-0.0231758907192318	1.27174956430322	-0.717815819461656	0.473325695754784	0.998591218466416	Exon	Hippocampus
e73465	ENSG00000273002.1	ENSG00000273002		0.0662318563003628	-2.71368958325659	0.717805487305827	0.473332059686263	0.998591218466416	Exon	Hippocampus
e1031753	ENSG00000214046.8	ENSG00000214046	SMIM7	-0.0255448413062903	-0.0181079687527119	-0.717786247149668	0.473343910488627	0.998591218466416	Exon	Hippocampus
e444123	ENSG00000277149.4	ENSG00000277149	TYW1B	0.0363331758522345	-1.33228587555389	0.717780253404785	0.473347602315739	0.998591218466416	Exon	Hippocampus
e538803	ENSG00000106772.17	ENSG00000106772	PRUNE2	0.0413398339112869	-0.465447209706403	0.717775277881884	0.473350666984507	0.998591218466416	Exon	Hippocampus
e969131	ENSG00000108932.11	ENSG00000108932	SLC16A6	0.119339344980828	-3.15828358893763	0.717774255950326	0.47335129644367	0.998591218466416	Exon	Hippocampus
e307313	ENSG00000164056.10	ENSG00000164056	SPRY1	-0.0383551648008682	1.22710171674802	-0.71776876946506	0.473354675854426	0.998591218466416	Exon	Hippocampus
e717736	ENSG00000177990.11	ENSG00000177990	DPY19L2	-0.0457447776458176	-0.957187727886632	-0.717765992055776	0.473356386609897	0.998591218466416	Exon	Hippocampus
e1138290	ENSG00000186732.13	ENSG00000186732	MPPED1	0.0729966262684577	2.95513969509986	0.717764649559276	0.473357213526781	0.998591218466416	Exon	Hippocampus
e826715	ENSG00000128833.12	ENSG00000128833	MYO5C	-0.073867369385486	-2.71302657522428	-0.717762457579805	0.473358563688318	0.998591218466416	Exon	Hippocampus
e626109	ENSG00000110429.13	ENSG00000110429	FBXO3	0.0283809508522121	-0.167586114967106	0.717759214903211	0.473360561036295	0.998591218466416	Exon	Hippocampus
e381600	ENSG00000204536.13	ENSG00000204536	CCHCR1	-0.0391049850857508	-2.00945607176308	-0.71775524074253	0.473363008953055	0.998591218466416	Exon	Hippocampus
e79529	ENSG00000152332.15	ENSG00000152332	UHMK1	0.03342539300852	1.22458543612033	0.717749238738896	0.473366705949514	0.998591218466416	Exon	Hippocampus
e1076786	ENSG00000269054.1	ENSG00000269054		-0.0535252861137389	-2.37008467672972	-0.717735087462014	0.47337542263857	0.998591218466416	Exon	Hippocampus
e844754	ENSG00000117899.10	ENSG00000117899	MESDC2	0.0405118586501932	-2.29382729992758	0.717732570366919	0.473376973089945	0.998591218466416	Exon	Hippocampus
e704939	ENSG00000184271.16	ENSG00000184271	POU6F1	0.0414402873118517	-1.61769739533373	0.717725263788579	0.473381473728177	0.998591218466416	Exon	Hippocampus
e522595	ENSG00000185122.10	ENSG00000185122	HSF1	0.0360589300012519	-1.0162901513082	0.717724973451417	0.473381652567851	0.998591218466416	Exon	Hippocampus
e168336	ENSG00000138435.15	ENSG00000138435	CHRNA1	0.141064672369113	-1.47561437576347	0.717717130101651	0.473386483868867	0.998591218466416	Exon	Hippocampus
e559969	ENSG00000160271.14	ENSG00000160271	RALGDS	-0.0290016636505061	1.02048199766784	-0.717716711537558	0.473386741694311	0.998591218466416	Exon	Hippocampus
e126443	ENSG00000068878.14	ENSG00000068878	PSME4	0.030333749560976	-0.110590646754555	0.717714563671433	0.473388064729554	0.998591218466416	Exon	Hippocampus
e1091606	ENSG00000198900.5	ENSG00000198900	TOP1	-0.0304693693085182	0.803864468273707	-0.717704620478066	0.473394189530472	0.998591218466416	Exon	Hippocampus
e964567	ENSG00000108506.11	ENSG00000108506	INTS2	-0.032157030829089	-1.58496325418201	-0.717700724904567	0.473396589134895	0.998591218466416	Exon	Hippocampus
e746166	ENSG00000256955.2	ENSG00000256955		-0.0934088194924945	-3.1811097337024	-0.717695711656798	0.4733996772168	0.998591218466416	Exon	Hippocampus
e129482	ENSG00000143951.15	ENSG00000143951	WDPCP	-0.032304004028578	-1.44919512436281	-0.717683754825852	0.473407042481821	0.998591218466416	Exon	Hippocampus
e275320	ENSG00000227189.2	ENSG00000227189		0.0616476434168228	-1.65110192027071	0.717676734160646	0.473411367157204	0.998591218466416	Exon	Hippocampus
e668072	ENSG00000246100.3	ENSG00000246100	LINC00900	-0.0529713033633586	-2.33796521413657	-0.717664636488868	0.4734188192805	0.998591218466416	Exon	Hippocampus
e897968	ENSG00000132600.16	ENSG00000132600	PRMT7	-0.0310869637107413	-0.956023099434552	-0.717660145630324	0.473421585650069	0.998591218466416	Exon	Hippocampus
e723587	ENSG00000111052.7	ENSG00000111052	LIN7A	-0.042660681543501	-0.180149515513684	-0.717655544081366	0.473424420214209	0.998591218466416	Exon	Hippocampus
e1009816	ENSG00000099875.14	ENSG00000099875	MKNK2	-0.0507727383120952	-1.04488657208236	-0.717654049875437	0.473425340650319	0.998591218466416	Exon	Hippocampus
e804330	ENSG00000196663.15	ENSG00000196663	TECPR2	0.0316028932771012	-0.200235760854746	0.71763817274647	0.47343512107867	0.998591218466416	Exon	Hippocampus
e1118814	ENSG00000070010.18	ENSG00000070010	UFD1L	-0.0559780324704156	-3.08378578360649	-0.717635886205299	0.47343652961406	0.998591218466416	Exon	Hippocampus
e557433	ENSG00000119383.19	ENSG00000119383	PTPA	0.0237433741257622	1.1464778438439	0.717633866854677	0.473437773558955	0.998591218466416	Exon	Hippocampus
e1013553	ENSG00000176840.11	ENSG00000176840	MIR7-3HG	0.0698363272754193	-1.32741395181011	0.71762524868842	0.473443082475977	0.998591218466416	Exon	Hippocampus
e59274	ENSG00000116830.11	ENSG00000116830	TTF2	0.0473015484975277	-1.96734583304432	0.717624377555049	0.47344361910876	0.998591218466416	Exon	Hippocampus
e950059	ENSG00000108852.14	ENSG00000108852	MPP2	0.0513171894273581	-2.581895819064	0.717620513642275	0.473445999347958	0.998591218466416	Exon	Hippocampus
e1011093	ENSG00000065717.14	ENSG00000065717	TLE2	0.0515035364827261	-2.03429554104201	0.717613310440868	0.473450436666166	0.998591218466416	Exon	Hippocampus
e160699	ENSG00000136541.14	ENSG00000136541	ERMN	0.0602074656891106	4.95067486272164	0.717610235633601	0.473452330816819	0.998591218466416	Exon	Hippocampus
e5059	ENSG00000116213.15	ENSG00000116213	WRAP73	0.0373997098317221	-2.20605825080561	0.717609022266965	0.473453078279196	0.998591218466416	Exon	Hippocampus
e894721	ENSG00000196123.12	ENSG00000196123	KIAA0895L	0.0332452298185122	-0.182494972940369	0.717602141600658	0.473457316943748	0.998591218466416	Exon	Hippocampus
e183696	ENSG00000138363.14	ENSG00000138363	ATIC	-0.0258310397927612	-0.0168768033485787	-0.717602027081408	0.473457387490681	0.998591218466416	Exon	Hippocampus
e114619	ENSG00000138031.14	ENSG00000138031	ADCY3	-0.026194118157749	0.185374072310781	-0.717601213197716	0.473457888865056	0.998591218466416	Exon	Hippocampus
e237274	ENSG00000114021.11	ENSG00000114021	NIT2	0.0292242821486442	-0.343993871229831	0.717597139213234	0.473460398554136	0.998591218466416	Exon	Hippocampus
e294254	ENSG00000138760.8	ENSG00000138760	SCARB2	-0.0272251118423358	0.792160151062932	-0.717590005327524	0.47346479324617	0.998591218466416	Exon	Hippocampus
e755549	ENSG00000136141.14	ENSG00000136141	LRCH1	0.0333266256648109	-1.62466663042305	0.717584799424286	0.473468000256185	0.998591218466416	Exon	Hippocampus
e622882	ENSG00000151116.16	ENSG00000151116	UEVLD	0.0307786737018676	-0.985892414720535	0.717569800101158	0.473477240406543	0.998591218466416	Exon	Hippocampus
e161747	ENSG00000153246.12	ENSG00000153246	PLA2R1	0.0610631503858226	-2.69151579527138	0.717565722429408	0.473479752423784	0.998591218466416	Exon	Hippocampus
e68317	ENSG00000189171.14	ENSG00000189171	S100A13	0.0510149221491196	-1.12554687121948	0.717560470724026	0.473482987705949	0.998591218466416	Exon	Hippocampus
e733786	ENSG00000139433.9	ENSG00000139433	GLTP	0.0457666376862993	0.445562077340243	0.717555422363549	0.47348609773019	0.998591218466416	Exon	Hippocampus
e771634	ENSG00000259431.5	ENSG00000259431	THTPA	0.0408544019622038	-1.89016156433195	0.717551599882777	0.473488452563171	0.998591218466416	Exon	Hippocampus
e1158050	ENSG00000260118.1	ENSG00000260118		-0.046784914389092	-0.996605600030528	-0.717550055009644	0.473489404281554	0.998591218466416	Exon	Hippocampus
e854873	ENSG00000130731.15	ENSG00000130731	C16orf13	-0.0699264004639652	-2.28386176498831	-0.717546566608899	0.473491553313113	0.998591218466416	Exon	Hippocampus
e693063	ENSG00000133703.11	ENSG00000133703	KRAS	-0.0302990515291376	-0.185928791339209	-0.717546537854837	0.473491571027095	0.998591218466416	Exon	Hippocampus
e257750	ENSG00000163660.11	ENSG00000163660	CCNL1	-0.0354250219223606	0.731699228121669	-0.71754370714935	0.473493314889056	0.998591218466416	Exon	Hippocampus
e981491	ENSG00000157637.12	ENSG00000157637	SLC38A10	0.0571891936438584	-2.73708814650155	0.717540612534215	0.473495221337159	0.998591218466416	Exon	Hippocampus
e78662	ENSG00000158882.13	ENSG00000158882	TOMM40L	0.0314879478209818	-0.690855747508201	0.717537753512601	0.473496982650844	0.998591218466416	Exon	Hippocampus
e944712	ENSG00000108352.11	ENSG00000108352	RAPGEFL1	0.0609344968853915	-2.17179993452235	0.717535959862551	0.473498087639224	0.998591218466416	Exon	Hippocampus
e600532	ENSG00000108055.9	ENSG00000108055	SMC3	0.0417890055581328	-1.71527999176585	0.717531415703361	0.473500887100876	0.998591218466416	Exon	Hippocampus
e455158	ENSG00000196367.12	ENSG00000196367	TRRAP	-0.0314256792347848	-1.2502367116817	-0.717522300826753	0.473506502413121	0.998591218466416	Exon	Hippocampus
e479086	ENSG00000106617.13	ENSG00000106617	PRKAG2	-0.0364618201390283	1.0966759670689	-0.717513988738469	0.473511623191528	0.998591218466416	Exon	Hippocampus
e694800	ENSG00000133704.9	ENSG00000133704	IPO8	-0.0289944531234381	-0.902037284493352	-0.717505794176149	0.473516671596354	0.998591218466416	Exon	Hippocampus
e1064861	ENSG00000169169.14	ENSG00000169169	CPT1C	0.0462300217402709	-2.2957791756405	0.717503753723203	0.473517928658045	0.998591218466416	Exon	Hippocampus
e793673	ENSG00000119718.10	ENSG00000119718	EIF2B2	0.0412334782738513	-2.19221331526335	0.717498235630309	0.473521328198347	0.998591218466416	Exon	Hippocampus
e1140149	ENSG00000054611.13	ENSG00000054611	TBC1D22A	-0.0220638999669592	1.0256005999872	-0.717489219558141	0.473526882773326	0.998591218466416	Exon	Hippocampus
e990104	ENSG00000101624.10	ENSG00000101624	CEP76	-0.050536287235537	-2.84334668694003	-0.717483822182388	0.473530207977803	0.998591218466416	Exon	Hippocampus
e578702	ENSG00000150175.13	ENSG00000150175	FRMPD2B	0.0696221891380895	-1.90836038407093	0.717469950311454	0.473538754191503	0.998591218466416	Exon	Hippocampus
e105358	ENSG00000119285.10	ENSG00000119285	HEATR1	-0.0318632004883853	-1.61425988960875	-0.717468554481348	0.473539614142397	0.998591218466416	Exon	Hippocampus
e510763	ENSG00000104517.12	ENSG00000104517	UBR5	0.0153737538391095	1.22362141858657	0.717461528978567	0.473543942466911	0.998591218466416	Exon	Hippocampus
e1006939	ENSG00000198858.9	ENSG00000198858	R3HDM4	-0.036363640314491	-1.57190513048038	-0.717459992172777	0.473544889276676	0.998591218466416	Exon	Hippocampus
e1009896	ENSG00000172081.13	ENSG00000172081	MOB3A	-0.0364400720470234	-1.94649755957855	-0.717452097611559	0.473549753048676	0.998591218466416	Exon	Hippocampus
e714476	ENSG00000123384.13	ENSG00000123384	LRP1	-0.0241679209745191	2.42070211974709	-0.717444902506391	0.473554185915781	0.998591218466416	Exon	Hippocampus
e45579	ENSG00000154027.18	ENSG00000154027	AK5	-0.0452208850603698	1.91013418906959	-0.717440114570407	0.47355713575109	0.998591218466416	Exon	Hippocampus
e533052	ENSG00000137076.19	ENSG00000137076	TLN1	-0.0366229246784064	0.292546654339118	-0.717438624823071	0.473558053582744	0.998591218466416	Exon	Hippocampus
e917874	ENSG00000198920.9	ENSG00000198920	KIAA0753	0.0270808728423887	0.422278767825764	0.717437464286217	0.473558768588872	0.998591218466416	Exon	Hippocampus
e832405	ENSG00000180357.9	ENSG00000180357	ZNF609	0.024677023852666	0.68971782960765	0.717436528914321	0.473559344871425	0.998591218466416	Exon	Hippocampus
e643040	ENSG00000149823.7	ENSG00000149823	VPS51	-0.029038535084263	0.195895158874388	-0.717435813505341	0.473559785635103	0.998591218466416	Exon	Hippocampus
e882777	ENSG00000103496.14	ENSG00000103496	STX4	0.0287379045695333	-0.966315502626719	0.717428258030041	0.473564440579441	0.998591218466416	Exon	Hippocampus
e233757	ENSG00000172340.14	ENSG00000172340	SUCLG2	-0.0432565586744606	-1.05888956553769	-0.717423742905831	0.473567222369092	0.998591218466416	Exon	Hippocampus
e274146	ENSG00000131127.13	ENSG00000131127	ZNF141	-0.0331457752903895	-1.16906280737721	-0.717419801386661	0.473569650765308	0.998591218466416	Exon	Hippocampus
e274150	ENSG00000131127.13	ENSG00000131127	ZNF141	-0.0331457752903895	-1.16906280737721	-0.717419801386661	0.473569650765308	0.998591218466416	Exon	Hippocampus
e1120855	ENSG00000099937.10	ENSG00000099937	SERPIND1	-0.202561499511653	-2.56179769065388	-0.717416764446366	0.473571521849142	0.998591218466416	Exon	Hippocampus
e1044215	ENSG00000105270.14	ENSG00000105270	CLIP3	0.0472772575748881	0.400011549202951	0.717408019333343	0.473576909807833	0.998591218466416	Exon	Hippocampus
e575281	ENSG00000170759.10	ENSG00000170759	KIF5B	0.0272008937995193	2.19629428357218	0.717396334026393	0.473584109304623	0.998591218466416	Exon	Hippocampus
e932807	ENSG00000266728.5	ENSG00000266728		-0.0564141472536557	-1.64463111969203	-0.717395286066298	0.473584754971859	0.998591218466416	Exon	Hippocampus
e1050697	ENSG00000160460.15	ENSG00000160460	SPTBN4	0.0467579211495008	-0.604215150846466	0.717387910128044	0.473589299435051	0.998591218466416	Exon	Hippocampus
e792368	ENSG00000156050.8	ENSG00000156050	FAM161B	0.0256520939106989	-0.335430951608787	0.71737063375786	0.473599943846766	0.998591218466416	Exon	Hippocampus
e1025179	ENSG00000104774.12	ENSG00000104774	MAN2B1	-0.0504163937351209	-2.43404203561664	-0.717366976436779	0.473602197232381	0.998591218466416	Exon	Hippocampus
e1172639	ENSG00000269556.7	ENSG00000269556	TMEM185A	-0.0534578924453508	-2.34623867476743	-0.717362622024925	0.473604880124326	0.998591218466416	Exon	Hippocampus
e1172667	ENSG00000269556.7	ENSG00000269556	TMEM185A	-0.0534578924453508	-2.34623867476743	-0.717362622024925	0.473604880124326	0.998591218466416	Exon	Hippocampus
e1172671	ENSG00000269556.7	ENSG00000269556	TMEM185A	-0.0534578924453508	-2.34623867476743	-0.717362622024925	0.473604880124326	0.998591218466416	Exon	Hippocampus
e537906	ENSG00000155621.14	ENSG00000155621	C9orf85	0.0355081297962126	-0.429978379183315	0.717359682059877	0.473606691535252	0.998591218466416	Exon	Hippocampus
e55283	ENSG00000168710.17	ENSG00000168710	AHCYL1	-0.03115679070093	2.67973457587517	-0.717354245065121	0.473610041459886	0.998591218466416	Exon	Hippocampus
e1041374	ENSG00000279619.1	ENSG00000279619		0.0581880180765203	-1.23459204791475	0.717350209270805	0.473612528063865	0.998591218466416	Exon	Hippocampus
e376360	ENSG00000124795.14	ENSG00000124795	DEK	0.0397509378201568	0.456645291102673	0.71734024586767	0.473618666920432	0.998591218466416	Exon	Hippocampus
e98637	ENSG00000116141.15	ENSG00000116141	MARK1	0.0292237236780933	-0.0806719304352263	0.7173185141197	0.473632056883734	0.998591218466416	Exon	Hippocampus
e82065	ENSG00000000457.13	ENSG00000000457	SCYL3	0.0234441612263204	1.23182400365259	0.717317648619689	0.473632590163775	0.998591218466416	Exon	Hippocampus
e790316	ENSG00000100731.15	ENSG00000100731	PCNX1	0.0361082465285479	-0.614242727669548	0.717317357575135	0.473632769491694	0.998591218466416	Exon	Hippocampus
e45450	ENSG00000137955.15	ENSG00000137955	RABGGTB	0.02274119763538	0.927217655834746	0.717313807966113	0.473634956596276	0.998591218466416	Exon	Hippocampus
e1064723	ENSG00000169169.14	ENSG00000169169	CPT1C	0.0463472624066157	-2.34699558032159	0.717312674262786	0.473635655132903	0.998591218466416	Exon	Hippocampus
e446085	ENSG00000086730.16	ENSG00000086730	LAT2	0.0770911796742802	-2.98942983445956	0.717308704332632	0.473638101228484	0.998591218466416	Exon	Hippocampus
e664485	ENSG00000075239.13	ENSG00000075239	ACAT1	0.0524697688189014	0.284689454069851	0.717307084369438	0.473639099380244	0.998591218466416	Exon	Hippocampus
e596439	ENSG00000119929.12	ENSG00000119929	CUTC	-0.0282445032674321	-0.555746573242792	-0.717299190958384	0.47364396297781	0.998591218466416	Exon	Hippocampus
e437973	ENSG00000136279.19	ENSG00000136279	DBNL	-0.0325120626856071	-0.803142727286333	-0.717296726552485	0.47364548144974	0.998591218466416	Exon	Hippocampus
e176673	ENSG00000144381.16	ENSG00000144381	HSPD1	-0.0419899450033894	2.72583744436495	-0.717293155771331	0.473647681632228	0.998591218466416	Exon	Hippocampus
e957114	ENSG00000005884.17	ENSG00000005884	ITGA3	-0.0336458066236311	-0.346955322565598	-0.717285111425579	0.473652638279447	0.998591218466416	Exon	Hippocampus
e132348	ENSG00000115998.7	ENSG00000115998	C2orf42	0.0279393232709694	-1.04988073496487	0.717280701169687	0.473655355738523	0.998591218466416	Exon	Hippocampus
e950702	ENSG00000108312.14	ENSG00000108312	UBTF	0.0181873819971394	1.93281044532235	0.717277778257197	0.473657156748756	0.998591218466416	Exon	Hippocampus
e165528	ENSG00000144357.16	ENSG00000144357	UBR3	0.0221704543936083	1.82792253060407	0.717272112331821	0.473660647931297	0.998591218466416	Exon	Hippocampus
e460619	ENSG00000170667.14	ENSG00000170667	RASA4B	0.0656389237367131	-2.15753032193721	0.717271171549237	0.473661227616221	0.998591218466416	Exon	Hippocampus
e1044186	ENSG00000105270.14	ENSG00000105270	CLIP3	0.0472680645277305	0.40025699065604	0.71726877229413	0.473662705974461	0.998591218466416	Exon	Hippocampus
e1040369	ENSG00000153885.14	ENSG00000153885	KCTD15	0.0352398684242193	-0.982396855272803	0.717266398093286	0.473664168897426	0.998591218466416	Exon	Hippocampus
e77435	ENSG00000171786.5	ENSG00000171786	NHLH1	-0.0615585411027393	-1.97401373137278	-0.71726097977213	0.473667507540259	0.998591218466416	Exon	Hippocampus
e396671	ENSG00000001084.10	ENSG00000001084	GCLC	0.0308041019745971	2.61302212548041	0.717259850511059	0.473668203366169	0.998591218466416	Exon	Hippocampus
e932281	ENSG00000178307.9	ENSG00000178307	TMEM11	-0.0293823374369221	-0.984931495011656	-0.717256406298386	0.473670325617979	0.998591218466416	Exon	Hippocampus
e914844	ENSG00000167740.9	ENSG00000167740	CYB5D2	0.0278309495322752	-0.173149100846664	0.717251564159974	0.473673309251268	0.998591218466416	Exon	Hippocampus
e852657	ENSG00000184254.16	ENSG00000184254	ALDH1A3	-0.0921999154806234	-3.06031636020464	-0.717250619539182	0.473673891309785	0.998591218466416	Exon	Hippocampus
e134128	ENSG00000144036.15	ENSG00000144036	EXOC6B	0.0450045442769271	-2.23529379670929	0.717248390113601	0.473675265043705	0.998591218466416	Exon	Hippocampus
e218217	ENSG00000173473.10	ENSG00000173473	SMARCC1	-0.0277563461170019	0.0189903808276614	-0.717247864496699	0.473675588920173	0.998591218466416	Exon	Hippocampus
e803181	ENSG00000225746.9	ENSG00000225746	SNHG23	-0.0430536629409205	2.22352027174716	-0.717246781676218	0.473676256136682	0.998591218466416	Exon	Hippocampus
e108207	ENSG00000175137.10	ENSG00000175137	SH3BP5L	0.0242121407306061	-0.179457166445702	0.717237282682826	0.473682109285393	0.998591218466416	Exon	Hippocampus
e487864	ENSG00000168453.14	ENSG00000168453	HR	0.062633043547199	-2.36826055693134	0.71723495762865	0.473683541957791	0.998591218466416	Exon	Hippocampus
e36359	ENSG00000123091.4	ENSG00000123091	RNF11	0.0206648344046222	3.1512849199509	0.717229457416473	0.473686931136584	0.998591218466416	Exon	Hippocampus
e310776	ENSG00000071205.11	ENSG00000071205	ARHGAP10	-0.0386003711422864	-0.413685360160978	-0.717228848776996	0.473687306175304	0.998591218466416	Exon	Hippocampus
e1155491	ENSG00000184205.14	ENSG00000184205	TSPYL2	-0.0397691335010544	1.78531992107164	-0.717228156429421	0.473687732794476	0.998591218466416	Exon	Hippocampus
e874762	ENSG00000237296.9	ENSG00000237296	SMG1P1	-0.0511558602544455	-0.279290912685514	-0.717227894888465	0.473687893954027	0.998591218466416	Exon	Hippocampus
e353214	ENSG00000113013.12	ENSG00000113013	HSPA9	-0.0225733901977333	2.51489096343609	-0.717226434339442	0.473688793933799	0.998591218466416	Exon	Hippocampus
e1175431	ENSG00000102030.15	ENSG00000102030	NAA10	0.0397744586678128	-1.47176977917687	0.717219851935059	0.473692849975613	0.998591218466416	Exon	Hippocampus
e426871	ENSG00000157954.14	ENSG00000157954	WIPI2	-0.0238564977102141	0.884227777564105	-0.717214782822739	0.473695973548149	0.998591218466416	Exon	Hippocampus
e913322	ENSG00000127804.12	ENSG00000127804	METTL16	-0.0229349235558214	-0.187628268470476	-0.717212590064133	0.473697324723263	0.998591218466416	Exon	Hippocampus
e1158670	ENSG00000082458.11	ENSG00000082458	DLG3	0.0384216373006103	0.570499224439099	0.717211101120189	0.473698242209875	0.998591218466416	Exon	Hippocampus
e1056533	ENSG00000234906.8	ENSG00000234906	APOC2	-0.0770315338904824	-0.532109608390779	-0.717204810311857	0.473702118614066	0.998591218466416	Exon	Hippocampus
e853934	ENSG00000167930.15	ENSG00000167930	FAM234A	-0.0330764773117762	-0.901739079401757	-0.71720230265253	0.473703663841853	0.998591218466416	Exon	Hippocampus
e1055385	ENSG00000267058.1	ENSG00000267058		-0.0559389913004191	-3.11110087093763	-0.717189531120976	0.473711533744075	0.998591218466416	Exon	Hippocampus
e2138	ENSG00000175756.13	ENSG00000175756	AURKAIP1	0.0224509892708333	0.176017739129067	0.717180694709897	0.473716978841278	0.998591218466416	Exon	Hippocampus
e563163	ENSG00000213213.13	ENSG00000213213	CCDC183	0.0468396531028611	-1.99692758903922	0.71717092728698	0.47372299767879	0.998591218466416	Exon	Hippocampus
e209398	ENSG00000163512.13	ENSG00000163512	AZI2	0.025098006084703	0.0291049770612547	0.717164709349122	0.473726829290542	0.998591218466416	Exon	Hippocampus
e498192	ENSG00000019549.8	ENSG00000019549	SNAI2	-0.0641431682220974	-2.0162783017615	-0.717162763530831	0.473728028344353	0.998591218466416	Exon	Hippocampus
e80005	ENSG00000185630.18	ENSG00000185630	PBX1	-0.0252512345053107	0.858516066161575	-0.717161410280643	0.473728862246329	0.998591218466416	Exon	Hippocampus
e69693	ENSG00000143569.18	ENSG00000143569	UBAP2L	0.0243054273534408	-0.319876055349545	0.717158051546135	0.473730931974532	0.998591218466416	Exon	Hippocampus
e922814	ENSG00000178921.13	ENSG00000178921	PFAS	0.0306343871478689	-0.795969570522266	0.717154253481924	0.473733272433654	0.998591218466416	Exon	Hippocampus
e1018077	ENSG00000104976.11	ENSG00000104976	SNAPC2	-0.0520009335264382	-2.74971081557037	-0.717150643987865	0.473735496697199	0.998591218466416	Exon	Hippocampus
e948921	ENSG00000131469.12	ENSG00000131469	RPL27	-0.0561127518532112	1.10311904896693	-0.717144329917986	0.47373938760414	0.998591218466416	Exon	Hippocampus
e327105	ENSG00000164327.12	ENSG00000164327	RICTOR	0.0255730608806018	0.39092722587859	0.717138260161332	0.47374312797505	0.998591218466416	Exon	Hippocampus
e609261	ENSG00000174775.16	ENSG00000174775	HRAS	-0.0223477538042656	0.577329760239168	-0.717134068340948	0.473745711113336	0.998591218466416	Exon	Hippocampus
e1096623	ENSG00000240849.10	ENSG00000240849	TMEM189	-0.0331473527793225	-0.110051927041795	-0.717120451951147	0.473754102036484	0.998591218466416	Exon	Hippocampus
e724242	ENSG00000179104.8	ENSG00000179104	TMTC2	0.0478637205268574	-0.298855547257674	0.717118233881545	0.473755468900803	0.998591218466416	Exon	Hippocampus
e1105083	ENSG00000154719.13	ENSG00000154719	MRPL39	0.030309610261254	-0.851448375215254	0.717097801135611	0.47376806048876	0.998591218466416	Exon	Hippocampus
e811542	ENSG00000166664.13	ENSG00000166664	CHRFAM7A	-0.102051486023024	-1.80157292717995	-0.717097694222077	0.473768126374232	0.998591218466416	Exon	Hippocampus
e154583	ENSG00000082258.12	ENSG00000082258	CCNT2	0.0238489085268773	-0.19340637194067	0.717097122778224	0.473768478526623	0.998591218466416	Exon	Hippocampus
e599294	ENSG00000107960.10	ENSG00000107960	OBFC1	-0.0395484826110959	-1.98288241803258	-0.717093811325034	0.473770519213176	0.998591218466416	Exon	Hippocampus
e1046236	ENSG00000011332.19	ENSG00000011332	DPF1	0.0468357680920103	0.003509564129494	0.717093439083656	0.473770748607625	0.998591218466416	Exon	Hippocampus
e1029945	ENSG00000074181.8	ENSG00000074181	NOTCH3	-0.0474181853059288	-1.12074576279768	-0.717089364421229	0.473773259630012	0.998591218466416	Exon	Hippocampus
e556856	ENSG00000171097.13	ENSG00000171097	KYAT1	0.0254936158965291	0.0335422137038472	0.717089009005202	0.473773478656505	0.998591218466416	Exon	Hippocampus
e1075542	ENSG00000197714.8	ENSG00000197714	ZNF460	-0.0147461932560064	4.53605020203958	-0.717087070863563	0.473774673044723	0.998591218466416	Exon	Hippocampus
e1174391	ENSG00000130822.15	ENSG00000130822	PNCK	0.0484408643650119	1.18214227864902	0.71708136625584	0.473778188543698	0.998591218466416	Exon	Hippocampus
e950648	ENSG00000108312.14	ENSG00000108312	UBTF	-0.0199117775892046	1.00999849674909	-0.717079488436922	0.473779345764102	0.998591218466416	Exon	Hippocampus
e619780	ENSG00000133816.13	ENSG00000133816	MICAL2	0.0468096694406704	0.12730818500878	0.717076523961023	0.473781172648434	0.998591218466416	Exon	Hippocampus
e703759	ENSG00000167588.12	ENSG00000167588	GPD1	-0.0505788455550035	-0.779662663391414	-0.717076189700889	0.473781378639424	0.998591218466416	Exon	Hippocampus
e481343	ENSG00000172748.12	ENSG00000172748	ZNF596	-0.0503792536141655	-2.57533648603511	-0.717069356462012	0.473785589698774	0.998591218466416	Exon	Hippocampus
e556779	ENSG00000107021.15	ENSG00000107021	TBC1D13	-0.0237885222351402	-0.221778283007611	-0.717069105737412	0.473785744210986	0.998591218466416	Exon	Hippocampus
e303376	ENSG00000109475.16	ENSG00000109475	RPL34	0.0317480035738909	3.31503180951096	0.717064571709194	0.473788538368137	0.998591218466416	Exon	Hippocampus
e423228	ENSG00000130396.20	ENSG00000130396	MLLT4	-0.0184781163264132	0.797397062291866	-0.717054791454253	0.473794565615521	0.998591218466416	Exon	Hippocampus
e655491	ENSG00000162139.9	ENSG00000162139	NEU3	0.0333896116630738	-1.44643496627519	0.71704885876793	0.473798221754348	0.998591218466416	Exon	Hippocampus
e674481	ENSG00000154134.14	ENSG00000154134	ROBO3	0.035777668921938	0.002680225716001	0.717043340362528	0.473801622598098	0.998591218466416	Exon	Hippocampus
e498778	ENSG00000047249.16	ENSG00000047249	ATP6V1H	-0.0378322612005488	2.77972763962536	-0.717043115335089	0.473801761276698	0.998591218466416	Exon	Hippocampus
e241951	ENSG00000121578.12	ENSG00000121578	B4GALT4	-0.0339553979742448	-1.35612540411003	-0.717037494490961	0.473805225265071	0.998591218466416	Exon	Hippocampus
e861078	ENSG00000140992.18	ENSG00000140992	PDPK1	-0.045252376260715	-0.675961122610044	-0.717029980077095	0.473809856235865	0.998591218466416	Exon	Hippocampus
e473993	ENSG00000157764.12	ENSG00000157764	BRAF	0.0204765739554758	1.28311308862276	0.717024826321084	0.473813032398708	0.998591218466416	Exon	Hippocampus
e1136269	ENSG00000100372.14	ENSG00000100372	SLC25A17	0.0323701592575739	-1.12575766530489	0.717021692895418	0.473814963475725	0.998591218466416	Exon	Hippocampus
e456578	ENSG00000166526.16	ENSG00000166526	ZNF3	0.0328986487032321	-1.37123515971184	0.717021558330587	0.473815046405842	0.998591218466416	Exon	Hippocampus
e546850	ENSG00000119326.14	ENSG00000119326	CTNNAL1	-0.0656452431372397	-1.8814143413683	-0.717010662714247	0.473821761223595	0.998591218466416	Exon	Hippocampus
e81840	ENSG00000000460.16	ENSG00000000460	C1orf112	-0.049919249112185	-2.83451305649099	-0.717005101474483	0.473825188559042	0.998591218466416	Exon	Hippocampus
e98356	ENSG00000136628.17	ENSG00000136628	EPRS	-0.0251017339660248	1.84071075091854	-0.717004305547423	0.473825679081906	0.998591218466416	Exon	Hippocampus
e557961	ENSG00000187239.16	ENSG00000187239	FNBP1	0.0345790434543477	0.871907928576617	0.717004223726129	0.473825729507667	0.998591218466416	Exon	Hippocampus
e846607	ENSG00000197696.9	ENSG00000197696	NMB	0.05197899017015	-1.28860795100755	0.716997283010865	0.473830007021713	0.998591218466416	Exon	Hippocampus
e242396	ENSG00000183833.16	ENSG00000183833	MAATS1	0.0609892331138527	0.761132752074782	0.716993811649116	0.473832146405562	0.998591218466416	Exon	Hippocampus
e1012106	ENSG00000007264.14	ENSG00000007264	MATK	-0.0714857666480047	-3.00362562423345	-0.716991429780912	0.47383361434277	0.998591218466416	Exon	Hippocampus
e482795	ENSG00000155189.11	ENSG00000155189	AGPAT5	-0.0315126009370829	-0.973918682133286	-0.716985098773725	0.473837516132998	0.998591218466416	Exon	Hippocampus
e1177702	ENSG00000165775.17	ENSG00000165775	FUNDC2	0.0240935175367502	2.33024738347335	0.716984125714807	0.473838115829321	0.998591218466416	Exon	Hippocampus
e323658	ENSG00000040731.10	ENSG00000040731	CDH10	0.0509335489768453	-0.531633730144433	0.716983174040843	0.473838702346499	0.998591218466416	Exon	Hippocampus
e13754	ENSG00000077549.17	ENSG00000077549	CAPZB	-0.0193289357253674	2.31604193211903	-0.716978974609607	0.473841290463027	0.998591218466416	Exon	Hippocampus
e968846	ENSG00000186665.9	ENSG00000186665	C17orf58	0.0359134049720294	-1.51114812377025	0.716975479943625	0.473843444237493	0.998591218466416	Exon	Hippocampus
e86455	ENSG00000135838.13	ENSG00000135838	NPL	-0.043642745666864	-0.724103228240068	-0.716966605002612	0.473848913917945	0.998591218466416	Exon	Hippocampus
e331840	ENSG00000086200.16	ENSG00000086200	IPO11	-0.0450790053287372	-1.91334586837709	-0.716965314307119	0.473849709384378	0.998591218466416	Exon	Hippocampus
e615129	ENSG00000132256.18	ENSG00000132256	TRIM5	0.0648625854870412	-1.81544176359488	0.716957802366025	0.473854339071163	0.998591218466416	Exon	Hippocampus
e57056	ENSG00000155363.18	ENSG00000155363	MOV10	0.0356035934813624	-0.926920244336238	0.716952094247376	0.473857857060261	0.998591218466416	Exon	Hippocampus
e105338	ENSG00000119285.10	ENSG00000119285	HEATR1	0.0431792890460236	-1.83018233397396	0.716951877727096	0.473857990504861	0.998591218466416	Exon	Hippocampus
e1025122	ENSG00000188033.9	ENSG00000188033	ZNF490	0.0246050747168056	-0.457217027653711	0.716950303589798	0.473858960669205	0.998591218466416	Exon	Hippocampus
e241872	ENSG00000144847.12	ENSG00000144847	IGSF11	-0.0404997493188127	-1.42576676298798	-0.71694769971528	0.473860565478397	0.998591218466416	Exon	Hippocampus
e66276	ENSG00000143434.15	ENSG00000143434	SEMA6C	-0.0422170819443187	-1.69364571578808	-0.716941629894647	0.473864306416835	0.998591218466416	Exon	Hippocampus
e284282	ENSG00000169299.13	ENSG00000169299	PGM2	-0.0337347014015772	0.724083516999554	-0.716933794543656	0.473869135507144	0.998591218466416	Exon	Hippocampus
e504005	ENSG00000171033.12	ENSG00000171033	PKIA	0.0405301110315715	1.92275630187586	0.716931408105698	0.473870606324049	0.998591218466416	Exon	Hippocampus
e316943	ENSG00000218336.8	ENSG00000218336	TENM3	-0.0422591254574126	-0.0628884820680821	-0.716930296434492	0.473871291473584	0.998591218466416	Exon	Hippocampus
e701897	ENSG00000167548.14	ENSG00000167548	KMT2D	-0.0335638519395291	-0.887272778109958	-0.71692995316848	0.473871503036741	0.998591218466416	Exon	Hippocampus
e1028888	ENSG00000123143.12	ENSG00000123143	PKN1	-0.0306894289131378	-0.767712475796972	-0.71691620269046	0.473879977832295	0.998591218466416	Exon	Hippocampus
e675427	ENSG00000109832.13	ENSG00000109832	DDX25	0.0462314480244439	-0.449566219347306	0.716897386863194	0.473891574676636	0.998591218466416	Exon	Hippocampus
e691130	ENSG00000139155.8	ENSG00000139155	SLCO1C1	-0.0507788195199051	0.0668033702315977	-0.7168909955984	0.473895513869555	0.998591218466416	Exon	Hippocampus
e446191	ENSG00000049541.10	ENSG00000049541	RFC2	0.0258919339889033	-0.991046586453569	0.716886436087746	0.473898324089951	0.998591218466416	Exon	Hippocampus
e80358	ENSG00000143183.16	ENSG00000143183	TMCO1	-0.0339693958210032	-0.238245560360291	-0.716882297145863	0.473900875103885	0.998591218466416	Exon	Hippocampus
e512623	ENSG00000164796.17	ENSG00000164796	CSMD3	0.0457347473845494	-0.414056764687926	0.71688105683395	0.473901639564747	0.998591218466416	Exon	Hippocampus
e618079	ENSG00000166471.10	ENSG00000166471	TMEM41B	0.0243126418062624	3.50773111322505	0.716876999544814	0.473904140262045	0.998591218466416	Exon	Hippocampus
e927986	ENSG00000072310.16	ENSG00000072310	SREBF1	-0.0386328036279992	-0.052816064610412	-0.716875382974802	0.473905136631876	0.998591218466416	Exon	Hippocampus
e864407	ENSG00000089486.16	ENSG00000089486	CDIP1	-0.0564533938062854	-3.09163720261013	-0.716869837851959	0.473908554366508	0.998591218466416	Exon	Hippocampus
e1010346	ENSG00000104904.12	ENSG00000104904	OAZ1	0.0256019804741115	0.828426659407666	0.716864600805869	0.473911782230625	0.998591218466416	Exon	Hippocampus
e99339	ENSG00000143502.14	ENSG00000143502	SUSD4	-0.0646795824222544	1.46482760252139	-0.716856791128767	0.473916595763692	0.998591218466416	Exon	Hippocampus
e252505	ENSG00000175110.11	ENSG00000175110	MRPS22	-0.024105355437994	0.0570960233709982	-0.716854900255069	0.473917761217095	0.998591218466416	Exon	Hippocampus
e817341	ENSG00000280036.1	ENSG00000280036		-0.0327830552575257	-1.75216945685533	-0.716854668249017	0.473917904215779	0.998591218466416	Exon	Hippocampus
e282481	ENSG00000163138.18	ENSG00000163138	PACRGL	-0.039722742614285	-1.81645342205692	-0.716852765889034	0.473919076750627	0.998591218466416	Exon	Hippocampus
e282550	ENSG00000163138.18	ENSG00000163138	PACRGL	-0.039722742614285	-1.81645342205692	-0.716852765889034	0.473919076750627	0.998591218466416	Exon	Hippocampus
e512615	ENSG00000164796.17	ENSG00000164796	CSMD3	0.0434121739525159	-0.269981213804477	0.71685047520234	0.473920488635886	0.998591218466416	Exon	Hippocampus
e227168	ENSG00000163930.9	ENSG00000163930	BAP1	-0.0323152422093752	1.17497434798236	-0.716847111442514	0.473922561923587	0.998591218466416	Exon	Hippocampus
e760936	ENSG00000134874.17	ENSG00000134874	DZIP1	-0.0253024388663247	0.980212301677846	-0.71684322456764	0.473924957644822	0.998591218466416	Exon	Hippocampus
e129632	ENSG00000014641.17	ENSG00000014641	MDH1	0.0395566224734255	-1.54239241373738	0.716840756758682	0.473926478711488	0.998591218466416	Exon	Hippocampus
e782537	ENSG00000197045.12	ENSG00000197045	GMFB	-0.0321582459660844	0.65168386521848	-0.716832972213367	0.473931276836531	0.998591218466416	Exon	Hippocampus
e244736	ENSG00000175455.14	ENSG00000175455	CCDC14	0.0374591141110916	-1.65161667038747	0.716827170868285	0.473934852602836	0.998591218466416	Exon	Hippocampus
e439658	ENSG00000232956.8	ENSG00000232956	SNHG15	0.0511718400730529	-2.63959731780501	0.716826152333054	0.473935480397394	0.998591218466416	Exon	Hippocampus
e439662	ENSG00000232956.8	ENSG00000232956	SNHG15	0.0511718400730529	-2.63959731780501	0.716826152333054	0.473935480397394	0.998591218466416	Exon	Hippocampus
e439667	ENSG00000232956.8	ENSG00000232956	SNHG15	0.0511718400730529	-2.63959731780501	0.716826152333054	0.473935480397394	0.998591218466416	Exon	Hippocampus
e439679	ENSG00000232956.8	ENSG00000232956	SNHG15	0.0511718400730529	-2.63959731780501	0.716826152333054	0.473935480397394	0.998591218466416	Exon	Hippocampus
e439682	ENSG00000232956.8	ENSG00000232956	SNHG15	0.0511718400730529	-2.63959731780501	0.716826152333054	0.473935480397394	0.998591218466416	Exon	Hippocampus
e966318	ENSG00000108592.16	ENSG00000108592	FTSJ3	-0.0389319158771469	-2.20808814259193	-0.716818294867645	0.473940323518761	0.998591218466416	Exon	Hippocampus
e767451	ENSG00000165792.17	ENSG00000165792	METTL17	0.0518776718614657	-2.28532152866713	0.716802996175287	0.473949753282141	0.998591218466416	Exon	Hippocampus
e787819	ENSG00000125952.18	ENSG00000125952	MAX	0.0135623656827525	3.25064757383332	0.716797135048812	0.473953365973619	0.998591218466416	Exon	Hippocampus
e210160	ENSG00000182973.18	ENSG00000182973	CNOT10	-0.0252020560298591	-0.58730969503229	-0.716794127192657	0.473955219967204	0.998591218466416	Exon	Hippocampus
e722863	ENSG00000067715.13	ENSG00000067715	SYT1	0.0506103018577418	2.97294790144683	0.716780642642065	0.473963531673938	0.998591218466416	Exon	Hippocampus
e825480	ENSG00000138592.13	ENSG00000138592	USP8	0.0269368599753674	-0.195904469949507	0.716778127153423	0.47396508219828	0.998591218466416	Exon	Hippocampus
e1056990	ENSG00000189114.6	ENSG00000189114	BLOC1S3	0.0482792619595769	-2.81027427777921	0.716777656193785	0.473965372493833	0.998591218466416	Exon	Hippocampus
e526402	ENSG00000137033.11	ENSG00000137033	IL33	-0.0491944574873014	-0.435441224125428	-0.716774549016474	0.473967287734206	0.998591218466416	Exon	Hippocampus
e36332	ENSG00000123080.10	ENSG00000123080	CDKN2C	-0.0563562890215944	-2.41281581045744	-0.71677346870586	0.473967953630421	0.998591218466416	Exon	Hippocampus
e1071657	ENSG00000167613.15	ENSG00000167613	LAIR1	-0.0804350816600163	-2.3840556534446	-0.716773205384111	0.473968115940259	0.998591218466416	Exon	Hippocampus
e98379	ENSG00000136628.17	ENSG00000136628	EPRS	0.029945740017686	0.0015286881957813	0.716762398791365	0.47397477708121	0.998591218466416	Exon	Hippocampus
e73517	ENSG00000163479.13	ENSG00000163479	SSR2	0.020520290590018	1.38576546887949	0.716761240784586	0.473975490875064	0.998591218466416	Exon	Hippocampus
e214088	ENSG00000168032.8	ENSG00000168032	ENTPD3	0.0556219111201038	-0.731474225482477	0.716760533692742	0.473975926725838	0.998591218466416	Exon	Hippocampus
e107603	ENSG00000143653.9	ENSG00000143653	SCCPDH	-0.0419455422555116	0.0071418279534557	-0.716746414063524	0.473984630098843	0.998591218466416	Exon	Hippocampus
e124627	ENSG00000250565.6	ENSG00000250565	ATP6V1E2	0.0313683127644048	-0.155085875782495	0.716743808429996	0.473986236227182	0.998591218466416	Exon	Hippocampus
e496797	ENSG00000070501.11	ENSG00000070501	POLB	-0.0325241096570237	-1.08668268168196	-0.71674230432632	0.473987163367194	0.998591218466416	Exon	Hippocampus
e339106	ENSG00000186468.12	ENSG00000186468	RPS23	0.0292078596831899	3.90740191750629	0.71674200894924	0.473987345439807	0.998591218466416	Exon	Hippocampus
e1134223	ENSG00000213923.10	ENSG00000213923	CSNK1E	-0.024392653034163	0.164815292439503	-0.716739175195368	0.473989092188577	0.998591218466416	Exon	Hippocampus
e1126870	ENSG00000100280.16	ENSG00000100280	AP1B1	-0.0291458244499455	-0.42915834515105	-0.716733393921015	0.47399265582379	0.998591218466416	Exon	Hippocampus
e526728	ENSG00000107077.17	ENSG00000107077	KDM4C	0.0313654600311566	-1.61567653647338	0.716732818790048	0.473993010341066	0.998591218466416	Exon	Hippocampus
e1136381	ENSG00000100393.11	ENSG00000100393	EP300	0.0179427656316245	0.303312145070101	0.716724028628516	0.473998428714936	0.998591218466416	Exon	Hippocampus
e477269	ENSG00000171130.17	ENSG00000171130	ATP6V0E2	-0.0461306229069029	1.94874055395285	-0.716721030542962	0.474000276783038	0.998591218466416	Exon	Hippocampus
e552655	ENSG00000165219.21	ENSG00000165219	GAPVD1	-0.0202362935817061	0.456066082596292	-0.716718678819655	0.474001726425849	0.998591218466416	Exon	Hippocampus
e727576	ENSG00000255794.6	ENSG00000255794	RMST	-0.10274754111758	-2.54449594879115	-0.716714622189307	0.474004227008519	0.998591218466416	Exon	Hippocampus
e655143	ENSG00000077514.8	ENSG00000077514	POLD3	-0.0422128137461112	-2.2065178131817	-0.716713912041763	0.47400466475747	0.998591218466416	Exon	Hippocampus
e836079	ENSG00000137831.14	ENSG00000137831	UACA	-0.0564685844358862	-1.53537630159598	-0.716703437027392	0.474011121788821	0.998591218466416	Exon	Hippocampus
e164960	ENSG00000081479.12	ENSG00000081479	LRP2	0.0781281637852964	-1.1093004568786	0.716692059173106	0.47401813540573	0.998591218466416	Exon	Hippocampus
e41545	ENSG00000116641.17	ENSG00000116641	DOCK7	0.0340863828639302	-0.126156959148507	0.716684472701827	0.4740228119435	0.998591218466416	Exon	Hippocampus
e79855	ENSG00000232995.7	ENSG00000232995		0.0559787880473679	-2.87141641119806	0.716680327687603	0.474025367070444	0.998591218466416	Exon	Hippocampus
e837405	ENSG00000137817.16	ENSG00000137817	PARP6	-0.0242344565086606	-0.62519225009679	-0.716678780178669	0.474026321009233	0.998591218466416	Exon	Hippocampus
e31963	ENSG00000132768.13	ENSG00000132768	DPH2	0.0348256552666936	-1.79570406696743	0.716676127934836	0.474027955947828	0.998591218466416	Exon	Hippocampus
e360107	ENSG00000164587.11	ENSG00000164587	RPS14	-0.0479492165552216	-2.79696208138534	-0.716676029171044	0.474028016829446	0.998591218466416	Exon	Hippocampus
e988357	ENSG00000178127.12	ENSG00000178127	NDUFV2	0.0232523393201976	1.57005383004235	0.716674917311776	0.474028702220507	0.998591218466416	Exon	Hippocampus
e92346	ENSG00000058673.15	ENSG00000058673	ZC3H11A	0.0257961574078743	4.04243403152826	0.716670897338119	0.474031180285098	0.998591218466416	Exon	Hippocampus
e266307	ENSG00000114867.20	ENSG00000114867	EIF4G1	-0.021901713979576	3.18770200558995	-0.716665171374698	0.47403470999898	0.998591218466416	Exon	Hippocampus
e148539	ENSG00000153214.9	ENSG00000153214	TMEM87B	0.0314475321415893	-1.31844353938486	0.71666494409081	0.474034850106199	0.998591218466416	Exon	Hippocampus
e425720	ENSG00000106268.15	ENSG00000106268	NUDT1	0.0413505142384848	-1.44396619522508	0.716661139249584	0.474037195571585	0.998591218466416	Exon	Hippocampus
e425748	ENSG00000106268.15	ENSG00000106268	NUDT1	0.0413505142384848	-1.44396619522508	0.716661139249584	0.474037195571585	0.998591218466416	Exon	Hippocampus
e155241	ENSG00000115866.10	ENSG00000115866	DARS	-0.0271659600325513	0.438710498234061	-0.716651764111056	0.474042974831637	0.998591218466416	Exon	Hippocampus
e528063	ENSG00000155158.20	ENSG00000155158	TTC39B	0.0413183741323456	-1.22516967676099	0.716641134241435	0.474049527611805	0.998591218466416	Exon	Hippocampus
e731287	ENSG00000136044.11	ENSG00000136044	APPL2	-0.0275987613168294	-0.17439803027117	-0.716638972225773	0.474050860391875	0.998591218466416	Exon	Hippocampus
e189974	ENSG00000144460.12	ENSG00000144460	NYAP2	0.0505319896794762	-0.108287479685862	0.71661962720738	0.47406278576983	0.998591218466416	Exon	Hippocampus
e1073806	ENSG00000105063.18	ENSG00000105063	PPP6R1	-0.0323463867711113	1.68258700488867	-0.716619602006904	0.474062801304955	0.998591218466416	Exon	Hippocampus
e819639	ENSG00000092531.9	ENSG00000092531	SNAP23	0.0454502026751019	-1.16618390306069	0.716617526137308	0.474064080999796	0.998591218466416	Exon	Hippocampus
e696462	ENSG00000139117.13	ENSG00000139117	CPNE8	0.0548122469410483	2.17538866250354	0.716605566475151	0.474071453714851	0.998591218466416	Exon	Hippocampus
e448916	ENSG00000187391.19	ENSG00000187391	MAGI2	0.0352896751629624	-0.715502678317621	0.716604255795534	0.474072261707019	0.998591218466416	Exon	Hippocampus
e93420	ENSG00000133059.16	ENSG00000133059	DSTYK	-0.0483100934770038	-1.46945738431865	-0.716597872675322	0.474076196707845	0.998591218466416	Exon	Hippocampus
e1130556	ENSG00000100150.16	ENSG00000100150	DEPDC5	0.0358973305826495	-2.10627261096729	0.71659471680962	0.474078142210393	0.998591218466416	Exon	Hippocampus
e316568	ENSG00000150625.16	ENSG00000150625	GPM6A	-0.0344311192236218	4.46865963006312	-0.716588490112713	0.474081980807033	0.998591218466416	Exon	Hippocampus
e69403	ENSG00000143549.19	ENSG00000143549	TPM3	0.0315791179377902	-1.03821836094166	0.71658508415911	0.474084080496072	0.998591218466416	Exon	Hippocampus
e1144995	ENSG00000046651.14	ENSG00000046651	OFD1	-0.0346310418375572	0.249997189887535	-0.716583140454769	0.474085278745668	0.998591218466416	Exon	Hippocampus
e190051	ENSG00000144468.16	ENSG00000144468	RHBDD1	-0.0276627721168011	0.229954485206315	-0.716580759193167	0.47408674674166	0.998591218466416	Exon	Hippocampus
e507542	ENSG00000240509.1	ENSG00000240509	RPL34P18	0.0626571600575889	-2.84492725234789	0.716579043787035	0.474087804253789	0.998591218466416	Exon	Hippocampus
e455553	ENSG00000130429.12	ENSG00000130429	ARPC1B	-0.0661682775747187	-2.39525207822456	-0.71657044725411	0.474093103856781	0.998591218466416	Exon	Hippocampus
e330143	ENSG00000177058.11	ENSG00000177058	SLC38A9	-0.0341362830020868	-0.296947913680313	-0.716560267739837	0.474099379380666	0.998591218466416	Exon	Hippocampus
e35807	ENSG00000123473.15	ENSG00000123473	STIL	-0.0460962273573556	-2.7200178737822	-0.716537434165667	0.474113456116875	0.998591218466416	Exon	Hippocampus
e1039718	ENSG00000105186.15	ENSG00000105186	ANKRD27	0.0373918025164306	-0.992002350310617	0.71653261908391	0.474116424610003	0.998591218466416	Exon	Hippocampus
e659725	ENSG00000149196.15	ENSG00000149196	HIKESHI	0.0415154850120197	-1.1318721694786	0.716532061555931	0.474116768326112	0.998591218466416	Exon	Hippocampus
e1166025	ENSG00000101901.11	ENSG00000101901	ALG13	0.0352797881419192	-1.58428796133977	0.716530662614287	0.474117630774515	0.998591218466416	Exon	Hippocampus
e795466	ENSG00000100603.13	ENSG00000100603	SNW1	0.0258941914766314	0.748403245373926	0.716520076828341	0.474124156946271	0.998591218466416	Exon	Hippocampus
e1078367	ENSG00000101361.15	ENSG00000101361	NOP56	-0.0416159575173229	-1.78304575224969	-0.716518097002409	0.474125377520954	0.998591218466416	Exon	Hippocampus
e332842	ENSG00000112851.14	ENSG00000112851	ERBIN	0.0338972632064351	2.46015945214989	0.716514151738619	0.474127809805154	0.998591218466416	Exon	Hippocampus
e1148273	ENSG00000198814.12	ENSG00000198814	GK	-0.0559768507303221	-2.76231289253178	-0.716507177631029	0.47413210941072	0.998591218466416	Exon	Hippocampus
e318822	ENSG00000154556.17	ENSG00000154556	SORBS2	0.0401468219163637	-1.07811253013047	0.71650635162084	0.474132618655508	0.998591218466416	Exon	Hippocampus
e34056	ENSG00000132780.16	ENSG00000132780	NASP	0.0386652028744267	-0.562821925025097	0.716503411800416	0.474134431091083	0.998591218466416	Exon	Hippocampus
e604296	ENSG00000107672.14	ENSG00000107672	NSMCE4A	-0.0303985485052255	-0.298974448856032	-0.716500762263404	0.474136064566627	0.998591218466416	Exon	Hippocampus
e384585	ENSG00000244731.7	ENSG00000244731	C4A	-0.111524951860202	-3.23785136314244	-0.716489744761297	0.474142857039576	0.998591218466416	Exon	Hippocampus
e689021	ENSG00000178878.12	ENSG00000178878	APOLD1	-0.022796820373439	0.119725242303584	-0.716488695547908	0.474143503899848	0.998591218466416	Exon	Hippocampus
e805886	ENSG00000156414.18	ENSG00000156414	TDRD9	-0.0728142643939533	-0.412425027747457	-0.716487909114808	0.474143988751327	0.998591218466416	Exon	Hippocampus
e958268	ENSG00000006282.20	ENSG00000006282	SPATA20	0.0389654414111277	-1.0307642140295	0.716470410798041	0.474154776878659	0.998591218466416	Exon	Hippocampus
e45593	ENSG00000154027.18	ENSG00000154027	AK5	-0.0450980848211071	1.90817679229973	-0.716466295135737	0.474157314301763	0.998591218466416	Exon	Hippocampus
e960746	ENSG00000108960.7	ENSG00000108960	MMD	-0.0616874837864547	0.806380547489078	-0.716465359768372	0.474157890983445	0.998591218466416	Exon	Hippocampus
e418522	ENSG00000131018.22	ENSG00000131018	SYNE1	-0.0293578101532059	1.43017260927799	-0.716460830696931	0.474160683295596	0.998591218466416	Exon	Hippocampus
e130767	ENSG00000169621.9	ENSG00000169621	APLF	-0.037640740160385	0.574324218805114	-0.716459552886461	0.47416147110678	0.998591218466416	Exon	Hippocampus
e46182	ENSG00000137959.15	ENSG00000137959	IFI44L	-0.0667571970661215	-0.852274614933556	-0.716458191328741	0.474162310551628	0.998591218466416	Exon	Hippocampus
e730800	ENSG00000198431.15	ENSG00000198431	TXNRD1	-0.0310730853206724	-0.250689160534382	-0.716456100739142	0.474163599470058	0.998591218466416	Exon	Hippocampus
e12584	ENSG00000159363.17	ENSG00000159363	ATP13A2	-0.0386946563634909	0.638030665932274	-0.716448812408416	0.474168092984907	0.998591218466416	Exon	Hippocampus
e425361	ENSG00000164880.15	ENSG00000164880	INTS1	-0.0367330529794453	0.46138673099275	-0.716434952545222	0.474176638147831	0.998591218466416	Exon	Hippocampus
e349345	ENSG00000164398.12	ENSG00000164398	ACSL6	-0.0557488994882759	-2.83273890107881	-0.716429177971532	0.474180198429764	0.998591218466416	Exon	Hippocampus
e802128	ENSG00000066629.16	ENSG00000066629	EML1	-0.0301058364950365	-1.19582279885532	-0.716428338924394	0.474180715740931	0.998591218466416	Exon	Hippocampus
e994087	ENSG00000101695.8	ENSG00000101695	RNF125	0.0516700101563719	1.22038937482371	0.716427094103479	0.474181483230875	0.998591218466416	Exon	Hippocampus
e387693	ENSG00000197283.13	ENSG00000197283	SYNGAP1	-0.0563117569019588	1.92108304425262	-0.716422316989859	0.474184428549789	0.998591218466416	Exon	Hippocampus
e148986	ENSG00000144136.10	ENSG00000144136	SLC20A1	0.0367771497938456	-1.06158381229376	0.716412651439266	0.474190387854657	0.998591218466416	Exon	Hippocampus
e52779	ENSG00000185946.15	ENSG00000185946	RNPC3	0.0258519678901848	1.0309190555276	0.716411380862808	0.474191171232913	0.998591218466416	Exon	Hippocampus
e294267	ENSG00000138760.8	ENSG00000138760	SCARB2	-0.0271387140575367	0.790460450847823	-0.716410046857951	0.474191993718934	0.998591218466416	Exon	Hippocampus
e285286	ENSG00000078140.13	ENSG00000078140	UBE2K	0.0289682263765054	5.25281153577171	0.716402949743882	0.474196369486184	0.998591218466416	Exon	Hippocampus
e44429	ENSG00000132485.13	ENSG00000132485	ZRANB2	0.0338276707303701	0.90217105211685	0.716401796827422	0.474197080325683	0.998591218466416	Exon	Hippocampus
e194779	ENSG00000132321.16	ENSG00000132321	IQCA1	0.0513543411635831	-1.56633887634796	0.716399948647235	0.474198219836601	0.998591218466416	Exon	Hippocampus
e309973	ENSG00000164161.9	ENSG00000164161	HHIP	0.0682094816004695	-0.631999628685883	0.716392497614257	0.474202813848489	0.998591218466416	Exon	Hippocampus
e1038668	ENSG00000167232.13	ENSG00000167232	ZNF91	0.0199679759622725	0.848592370607175	0.716390002232843	0.474204352407345	0.998591218466416	Exon	Hippocampus
e754138	ENSG00000102763.16	ENSG00000102763	VWA8	-0.031310321009753	-0.697236386491264	-0.71638934267913	0.474204759063958	0.998591218466416	Exon	Hippocampus
e477318	ENSG00000106526.10	ENSG00000106526	ACTR3C	0.0581253062603334	-2.18421937646873	0.716384255367257	0.474207895720216	0.998591218466416	Exon	Hippocampus
e458026	ENSG00000166925.8	ENSG00000166925	TSC22D4	0.0400145235907712	-1.14548398977196	0.716377056744544	0.474212334155491	0.998591218466416	Exon	Hippocampus
e397262	ENSG00000151914.19	ENSG00000151914	DST	0.0262579373211814	3.79843500130421	0.716366762326829	0.474218681396515	0.998591218466416	Exon	Hippocampus
e602641	ENSG00000165868.13	ENSG00000165868	HSPA12A	0.0316949889342829	1.7572767257835	0.716362363604191	0.474221393536306	0.998591218466416	Exon	Hippocampus
e5383	ENSG00000116198.12	ENSG00000116198	CEP104	-0.0277010983299317	-0.605584648351951	-0.716361129085118	0.474222154710706	0.998591218466416	Exon	Hippocampus
e969503	ENSG00000141338.13	ENSG00000141338	ABCA8	0.0664385001104597	-1.38270755804004	0.716358385111867	0.474223846580211	0.998591218466416	Exon	Hippocampus
e517478	ENSG00000066827.15	ENSG00000066827	ZFAT	0.028987999380406	-1.26206137574435	0.716355130565288	0.474225853261565	0.998591218466416	Exon	Hippocampus
e279121	ENSG00000013288.8	ENSG00000013288	MAN2B2	-0.0320093130670293	-1.167037940482	-0.716341628963017	0.474234178100581	0.998591218466416	Exon	Hippocampus
e68664	ENSG00000143624.13	ENSG00000143624	INTS3	-0.0268344080528908	-0.006578494944903	-0.716341153556992	0.47423447122864	0.998591218466416	Exon	Hippocampus
e763892	ENSG00000134905.16	ENSG00000134905	CARS2	-0.0314599304728645	-0.965323929901261	-0.716340066137651	0.474235141715092	0.998591218466416	Exon	Hippocampus
e244863	ENSG00000160145.15	ENSG00000160145	KALRN	0.0437686838259055	2.29625687620107	0.716336763005717	0.474237178379898	0.998591218466416	Exon	Hippocampus
e457781	ENSG00000272752.6	ENSG00000272752	STAG3L5P-PVRIG2P-PILRB	0.0414457042157729	-1.33184672522603	0.716329727968407	0.474241516101278	0.998591218466416	Exon	Hippocampus
e45175	ENSG00000137968.16	ENSG00000137968	SLC44A5	-0.0495474795237051	-1.30680677724472	-0.716327352762282	0.474242980630421	0.998591218466416	Exon	Hippocampus
e1140430	ENSG00000100425.18	ENSG00000100425	BRD1	-0.0181666979150597	1.33782878241993	-0.716325726527289	0.474243983352641	0.998591218466416	Exon	Hippocampus
e844104	ENSG00000058335.15	ENSG00000058335	RASGRF1	-0.0474049268335841	0.82723527840175	-0.716319469096164	0.474247841640648	0.998591218466416	Exon	Hippocampus
e435045	ENSG00000105778.17	ENSG00000105778	AVL9	0.0330049802239344	-0.561950026866742	0.716313724738883	0.474251383586177	0.998591218466416	Exon	Hippocampus
e845893	ENSG00000064726.9	ENSG00000064726	BTBD1	0.0243841657245464	1.0848456230841	0.716312330564474	0.47425224323021	0.998591218466416	Exon	Hippocampus
e521262	ENSG00000179950.13	ENSG00000179950	PUF60	0.0199664205606983	1.00078967674197	0.716307923725771	0.474254960480255	0.998591218466416	Exon	Hippocampus
e636158	ENSG00000167986.13	ENSG00000167986	DDB1	-0.018226763197436	1.85584871216805	-0.716307658129598	0.474255124246725	0.998591218466416	Exon	Hippocampus
e759045	ENSG00000118922.17	ENSG00000118922	KLF12	-0.0319961686437868	-0.15572058325052	-0.716303252211061	0.474257840938501	0.998591218466416	Exon	Hippocampus
e454148	ENSG00000105854.12	ENSG00000105854	PON2	-0.0365195944217181	2.09232391690201	-0.716299868766222	0.474259927178263	0.998591218466416	Exon	Hippocampus
e615749	ENSG00000110171.18	ENSG00000110171	TRIM3	-0.0377832605672419	-0.663296358524881	-0.716284881795276	0.474269168239423	0.998591218466416	Exon	Hippocampus
e646742	ENSG00000256349.1	ENSG00000256349		0.0272431178846412	-0.515255169600019	0.716276146395372	0.474274554588126	0.998591218466416	Exon	Hippocampus
e388028	ENSG00000161904.11	ENSG00000161904	LEMD2	0.0341531120404894	-1.78924597122712	0.716271572896324	0.474277374674043	0.998591218466416	Exon	Hippocampus
e966013	ENSG00000266173.5	ENSG00000266173	STRADA	-0.0336074526423331	-0.641887923062776	-0.716254677924101	0.474287792439418	0.998591218466416	Exon	Hippocampus
e439876	ENSG00000136270.13	ENSG00000136270	TBRG4	0.0352742327014922	-1.37027604522092	0.7162545366809	0.474287879533229	0.998591218466416	Exon	Hippocampus
e189201	ENSG00000114923.16	ENSG00000114923	SLC4A3	-0.0397889050736636	0.648269589773887	-0.71624961434032	0.47429091476732	0.998591218466416	Exon	Hippocampus
e991497	ENSG00000158201.9	ENSG00000158201	ABHD3	-0.0510519538644266	-1.4429723119885	-0.716246600024302	0.474292773472671	0.998591218466416	Exon	Hippocampus
e28020	ENSG00000127603.23	ENSG00000127603	MACF1	-0.0384764453998833	-0.678368510633144	-0.716243010008499	0.474294987174667	0.998591218466416	Exon	Hippocampus
e232374	ENSG00000241472.6	ENSG00000241472	PTPRG-AS1	0.0385321407091283	-0.263181616955434	0.716242915493583	0.474295045455229	0.998591218466416	Exon	Hippocampus
e442404	ENSG00000164776.9	ENSG00000164776	PHKG1	0.0586576761661301	-2.37912676887496	0.716241599134358	0.474295857159836	0.998591218466416	Exon	Hippocampus
e722919	ENSG00000067715.13	ENSG00000067715	SYT1	0.0810193254123065	-0.333990425483815	0.716240528012683	0.474296517644548	0.998591218466416	Exon	Hippocampus
e893670	ENSG00000159593.14	ENSG00000159593	NAE1	0.0226351399029639	0.748266490233615	0.71623086104542	0.474302478600079	0.998591218466416	Exon	Hippocampus
e403345	ENSG00000203875.10	ENSG00000203875	SNHG5	0.0498397849599766	-2.32921518776762	0.716222503443515	0.47430763219313	0.998591218466416	Exon	Hippocampus
e733632	ENSG00000139438.5	ENSG00000139438	FAM222A	-0.0684044773550741	-2.38198343241458	-0.716220959660531	0.474308584147721	0.998591218466416	Exon	Hippocampus
e443041	ENSG00000234585.6	ENSG00000234585	CCT6P3	0.0855438297187986	-2.88318298001538	0.716219144574791	0.474309703399133	0.998591218466416	Exon	Hippocampus
e968783	ENSG00000171634.16	ENSG00000171634	BPTF	0.0254739364511044	1.09298440642961	0.716216698759984	0.474311211584559	0.998591218466416	Exon	Hippocampus
e134619	ENSG00000116127.17	ENSG00000116127	ALMS1	0.0273809213229429	-1.00655158109919	0.716215869790228	0.474311722760453	0.998591218466416	Exon	Hippocampus
e722519	ENSG00000186908.14	ENSG00000186908	ZDHHC17	-0.0288304336885163	-0.263255477242039	-0.716208291000097	0.474316396159546	0.998591218466416	Exon	Hippocampus
e95614	ENSG00000203709.10	ENSG00000203709	C1orf132	-0.029519547441423	0.623903525878225	-0.716189050199359	0.474328260956422	0.998591218466416	Exon	Hippocampus
e818466	ENSG00000243708.10	ENSG00000243708	PLA2G4B	-0.0376705676347623	-1.5786111785023	-0.716188965204459	0.474328313368701	0.998591218466416	Exon	Hippocampus
e128344	ENSG00000162928.8	ENSG00000162928	PEX13	0.0329458650394124	-1.14352635971551	0.716187761431718	0.474329055677965	0.998591218466416	Exon	Hippocampus
e1114676	ENSG00000160255.17	ENSG00000160255	ITGB2	-0.0753366452006017	-2.05526856715546	-0.716173953157681	0.474337570628137	0.998591218466416	Exon	Hippocampus
e238544	ENSG00000243701.5	ENSG00000243701	DUBR	0.0656551212770549	-3.03077496576343	0.716164812624874	0.474343207235697	0.998591218466416	Exon	Hippocampus
e865190	ENSG00000140632.16	ENSG00000140632	GLYR1	0.0192486726986387	1.1312920839258	0.716159697595923	0.474346361489267	0.998591218466416	Exon	Hippocampus
e1151275	ENSG00000147123.10	ENSG00000147123	NDUFB11	-0.0236324447813004	1.36249350623678	-0.716155742907319	0.474348800210792	0.998591218466416	Exon	Hippocampus
e1177547	ENSG00000130830.14	ENSG00000130830	MPP1	0.0364351958507388	-0.973489917584555	0.716154217348602	0.474349740972649	0.998591218466416	Exon	Hippocampus
e1138311	ENSG00000186976.14	ENSG00000186976	EFCAB6	-0.0350534136879564	-1.48919241987532	-0.716148295476474	0.474353392806059	0.998591218466416	Exon	Hippocampus
e380553	ENSG00000137312.14	ENSG00000137312	FLOT1	0.0192341525517977	2.16074346317111	0.716139589428541	0.474358761581808	0.998591218466416	Exon	Hippocampus
e565258	ENSG00000130653.15	ENSG00000130653	PNPLA7	0.0420516487049831	0.299279562768023	0.716138018682419	0.474359730220485	0.998591218466416	Exon	Hippocampus
e30532	ENSG00000186973.10	ENSG00000186973	FAM183A	-0.151784369249788	-2.62335346173065	-0.716134734605622	0.474361755429588	0.998591218466416	Exon	Hippocampus
e407819	ENSG00000123505.15	ENSG00000123505	AMD1	-0.0262507203575982	1.49282916149934	-0.716132463075064	0.474363156229207	0.998591218466416	Exon	Hippocampus
e73982	ENSG00000160781.15	ENSG00000160781	PAQR6	0.0513623813176821	1.00013345383538	0.716132238117156	0.474363294955597	0.998591218466416	Exon	Hippocampus
e914817	ENSG00000074755.14	ENSG00000074755	ZZEF1	0.0405497124688678	-2.17116693161295	0.716129337548257	0.474365083672013	0.998591218466416	Exon	Hippocampus
e551268	ENSG00000056586.15	ENSG00000056586	RC3H2	0.0198903450870065	0.897031720628549	0.716127284108526	0.474366349984936	0.998591218466416	Exon	Hippocampus
e611452	ENSG00000078902.15	ENSG00000078902	TOLLIP	0.0614446333268401	-2.8792275167928	0.716117410648841	0.474372438765077	0.998591218466416	Exon	Hippocampus
e294246	ENSG00000138760.8	ENSG00000138760	SCARB2	0.0303676900614383	2.18250855927764	0.716116122710465	0.474373233016054	0.998591218466416	Exon	Hippocampus
e773048	ENSG00000092098.16	ENSG00000092098	RNF31	-0.0338649810917659	-1.33859320998211	-0.716116041693728	0.474373282977803	0.998591218466416	Exon	Hippocampus
e923725	ENSG00000166596.14	ENSG00000166596	CFAP52	-0.0960614747123309	-2.26702909350148	-0.716108680730245	0.474377822380469	0.998591218466416	Exon	Hippocampus
e92911	ENSG00000163531.15	ENSG00000163531	NFASC	0.032591239363564	1.0931897442116	0.716100355513668	0.474382956453332	0.998591218466416	Exon	Hippocampus
e711765	ENSG00000170515.13	ENSG00000170515	PA2G4	-0.0241087874547802	-0.303181970081606	-0.716097312884905	0.474384832817903	0.998591218466416	Exon	Hippocampus
e616500	ENSG00000183801.7	ENSG00000183801	OLFML1	-0.101254806227591	-1.36687508711356	-0.71609348857853	0.474387191242547	0.998591218466416	Exon	Hippocampus
e815962	ENSG00000137841.11	ENSG00000137841	PLCB2	-0.0706564018450519	-2.77065509372302	-0.716093056835972	0.474387457495755	0.998591218466416	Exon	Hippocampus
e337418	ENSG00000164253.13	ENSG00000164253	WDR41	0.0249432913103188	0.140591583648682	0.716091554408377	0.474388384035049	0.998591218466416	Exon	Hippocampus
e1140136	ENSG00000054611.13	ENSG00000054611	TBC1D22A	-0.0220090554473826	1.02638185661555	-0.716090389113676	0.474389102666926	0.998591218466416	Exon	Hippocampus
e1168622	ENSG00000009694.13	ENSG00000009694	TENM1	0.0471007373813085	-1.30514150125251	0.716086225988654	0.474391670051864	0.998591218466416	Exon	Hippocampus
e693483	ENSG00000064102.14	ENSG00000064102	ASUN	0.0364207728955501	-1.66589386591582	0.716081568878634	0.47439454208474	0.998591218466416	Exon	Hippocampus
e1129151	ENSG00000183963.18	ENSG00000183963	SMTN	-0.0692619525449135	-3.19242545631121	-0.716080572991022	0.474395156248405	0.998591218466416	Exon	Hippocampus
e1171378	ENSG00000147274.14	ENSG00000147274	RBMX	-0.0185643884519809	1.97746830145105	-0.716073686802184	0.474399402971504	0.998591218466416	Exon	Hippocampus
e977333	ENSG00000129657.14	ENSG00000129657	SEC14L1	-0.0367587171812529	-0.769288784015036	-0.716071094540953	0.47440100162837	0.998591218466416	Exon	Hippocampus
e409200	ENSG00000178425.13	ENSG00000178425	NT5DC1	0.0611080361463892	0.469362036593849	0.716059075612547	0.474408413783759	0.998591218466416	Exon	Hippocampus
e477328	ENSG00000106526.10	ENSG00000106526	ACTR3C	0.0674421108273071	-2.58655251498794	0.716059016101222	0.474408450484959	0.998591218466416	Exon	Hippocampus
e331911	ENSG00000086200.16	ENSG00000086200	IPO11	0.0282314941557097	0.0435913650348424	0.716057861446471	0.474409162571839	0.998591218466416	Exon	Hippocampus
e455641	ENSG00000130429.12	ENSG00000130429	ARPC1B	-0.0663969706466748	-2.48755616379078	-0.716055437714845	0.474410657312757	0.998591218466416	Exon	Hippocampus
e92707	ENSG00000133056.13	ENSG00000133056	PIK3C2B	0.0367734579339201	-0.685293211771414	0.716043402917622	0.474418079337916	0.998591218466416	Exon	Hippocampus
e611006	ENSG00000177830.17	ENSG00000177830	CHID1	-0.0267932267897835	-0.458086794307721	-0.716036073424665	0.474422599568524	0.998591218466416	Exon	Hippocampus
e678533	ENSG00000139044.10	ENSG00000139044	B4GALNT3	-0.065580515278278	-3.06836699878358	-0.716031557533551	0.474425384611915	0.998591218466416	Exon	Hippocampus
e422172	ENSG00000185345.18	ENSG00000185345	PARK2	0.037902238167443	2.27778704441684	0.716029566948331	0.474426612249828	0.998591218466416	Exon	Hippocampus
e478747	ENSG00000082014.16	ENSG00000082014	SMARCD3	0.0247255012277317	1.9200522012748	0.716021936236037	0.474431318295031	0.998591218466416	Exon	Hippocampus
e726081	ENSG00000120798.16	ENSG00000120798	NR2C1	-0.0320252481558818	-0.864807087475834	-0.716017367876093	0.474434135725644	0.998591218466416	Exon	Hippocampus
e668149	ENSG00000109917.10	ENSG00000109917	ZPR1	-0.0214997775086523	2.35257488802316	-0.716014323175091	0.474436013479877	0.998591218466416	Exon	Hippocampus
e782563	ENSG00000197045.12	ENSG00000197045	GMFB	-0.0321594260215374	0.647203581649871	-0.716001676760781	0.474443812929334	0.998591218466416	Exon	Hippocampus
e816204	ENSG00000128944.13	ENSG00000128944	KNSTRN	0.0342055709038776	-1.14686897959968	0.71600029028119	0.474444668020084	0.998591218466416	Exon	Hippocampus
e26672	ENSG00000134697.12	ENSG00000134697	GNL2	0.035672789249085	-1.70862068059656	0.715988459474211	0.474451964529606	0.998591218466416	Exon	Hippocampus
e880339	ENSG00000149932.16	ENSG00000149932	TMEM219	0.0587630301065325	-2.91635025656677	0.715986904012753	0.474452923846568	0.998591218466416	Exon	Hippocampus
e593116	ENSG00000138193.15	ENSG00000138193	PLCE1	-0.0505518510521028	-1.99859818708514	-0.71597769821384	0.474458601462726	0.998591218466416	Exon	Hippocampus
e978867	ENSG00000108669.16	ENSG00000108669	CYTH1	0.0303341150213593	0.689010556045984	0.715970384262091	0.474463112321254	0.998591218466416	Exon	Hippocampus
e249123	ENSG00000114670.13	ENSG00000114670	NEK11	0.0574656356555599	-0.401187153192928	0.715966552488027	0.474465475566236	0.998591218466416	Exon	Hippocampus
e280709	ENSG00000038219.12	ENSG00000038219	BOD1L1	-0.0304838112258133	-0.110708702583316	-0.715963634999728	0.474467274930226	0.998591218466416	Exon	Hippocampus
e1086068	ENSG00000171456.16	ENSG00000171456	ASXL1	-0.0313715738289601	-0.777688692356205	-0.715949685580301	0.474475878301402	0.998591218466416	Exon	Hippocampus
e627624	ENSG00000052841.14	ENSG00000052841	TTC17	0.0236454314314931	-0.136640984796641	0.715937765236743	0.474483230298501	0.998591218466416	Exon	Hippocampus
e695983	ENSG00000087470.17	ENSG00000087470	DNM1L	0.0329901380436771	1.10935919765725	0.715932094376383	0.474486727883248	0.998591218466416	Exon	Hippocampus
e787635	ENSG00000258289.8	ENSG00000258289	CHURC1	0.0276354342084669	3.71316153991624	0.715924731038126	0.474491269349315	0.998591218466416	Exon	Hippocampus
e730443	ENSG00000166598.13	ENSG00000166598	HSP90B1	-0.0340880415398563	2.66432914536394	-0.715921353905132	0.474493352262446	0.998591218466416	Exon	Hippocampus
e525348	ENSG00000080503.21	ENSG00000080503	SMARCA2	0.0702623631544867	-3.0352696960534	0.715907539070733	0.474501872885511	0.998591218466416	Exon	Hippocampus
e447037	ENSG00000174428.16	ENSG00000174428	GTF2IRD2B	0.0573684079048326	-2.2447737667529	0.715904932523144	0.474503480544321	0.998591218466416	Exon	Hippocampus
e502652	ENSG00000140396.12	ENSG00000140396	NCOA2	-0.0256751308338483	0.885484029286289	-0.715902650580608	0.47450488799664	0.998591218466416	Exon	Hippocampus
e561440	ENSG00000160345.12	ENSG00000160345	C9orf116	0.0475516490960829	-0.227257923725633	0.715895824290401	0.474509098317102	0.998591218466416	Exon	Hippocampus
e373575	ENSG00000145982.11	ENSG00000145982	FARS2	0.0387173841897662	-1.08112649073894	0.715894627906116	0.474509836225331	0.998591218466416	Exon	Hippocampus
e811827	ENSG00000198690.9	ENSG00000198690	FAN1	-0.031773237084017	-1.19958362009589	-0.715886358726324	0.474514936523451	0.998591218466416	Exon	Hippocampus
e799604	ENSG00000100600.14	ENSG00000100600	LGMN	-0.037719742731514	-0.639447372755856	-0.715885728289486	0.474515325368071	0.998591218466416	Exon	Hippocampus
e99329	ENSG00000143502.14	ENSG00000143502	SUSD4	-0.0647248935856045	1.77925918430644	-0.715880489961232	0.474518556302436	0.998591218466416	Exon	Hippocampus
e752782	ENSG00000120699.12	ENSG00000120699	EXOSC8	0.0285656005676007	-0.23155278821899	0.715874968360946	0.474521961968529	0.998591218466416	Exon	Hippocampus
e705468	ENSG00000196876.14	ENSG00000196876	SCN8A	0.0486941993240918	0.715521712101165	0.715873829650918	0.474522664314803	0.998591218466416	Exon	Hippocampus
e621181	ENSG00000011405.13	ENSG00000011405	PIK3C2A	-0.0339041517394106	-0.0118549157040464	-0.71586578815836	0.474527624252612	0.998591218466416	Exon	Hippocampus
e146195	ENSG00000135966.12	ENSG00000135966	TGFBRAP1	-0.0236982791796798	-0.602643979882449	-0.715862947494731	0.474529376361413	0.998591218466416	Exon	Hippocampus
e980685	ENSG00000141564.13	ENSG00000141564	RPTOR	-0.0332085718769934	-0.822769068197181	-0.715861157256341	0.474530480574391	0.998591218466416	Exon	Hippocampus
e207221	ENSG00000131374.14	ENSG00000131374	TBC1D5	0.0474740270182701	-2.83858610025788	0.715859702022446	0.474531378158776	0.998591218466416	Exon	Hippocampus
e216412	ENSG00000011376.9	ENSG00000011376	LARS2	-0.0364991671828698	-1.90296613506064	-0.715857018418836	0.474533033400778	0.998591218466416	Exon	Hippocampus
e879221	ENSG00000169682.17	ENSG00000169682	SPNS1	-0.0419398224175193	-2.00485435915673	-0.715855261109562	0.474534117307783	0.998591218466416	Exon	Hippocampus
e755992	ENSG00000102531.16	ENSG00000102531	FNDC3A	-0.0210074945255731	1.59578846211289	-0.715854036439483	0.47453487268415	0.998591218466416	Exon	Hippocampus
e607299	ENSG00000068383.18	ENSG00000068383	INPP5A	0.0363076965713974	-1.69987292623874	0.715850813628981	0.474536860516475	0.998591218466416	Exon	Hippocampus
e324326	ENSG00000150712.10	ENSG00000150712	MTMR12	-0.0283072158840352	0.0581608146598772	-0.715839349688968	0.474543931521879	0.998591218466416	Exon	Hippocampus
e1060737	ENSG00000105499.13	ENSG00000105499	PLA2G4C	0.0390844077806611	0.471968812694488	0.7158387143208	0.474544323421281	0.998591218466416	Exon	Hippocampus
e871813	ENSG00000006007.11	ENSG00000006007	GDE1	0.0194012341975598	1.22677676045307	0.715836479324331	0.474545701983703	0.998591218466416	Exon	Hippocampus
e274433	ENSG00000133256.12	ENSG00000133256	PDE6B	0.0554986541684973	-1.17165317965772	0.71583574324648	0.474546156002471	0.998591218466416	Exon	Hippocampus
e518330	ENSG00000169398.19	ENSG00000169398	PTK2	0.0230591069529334	1.20568209752504	0.715830383383224	0.474549462016678	0.998591218466416	Exon	Hippocampus
e621588	ENSG00000006071.12	ENSG00000006071	ABCC8	-0.0452083374482134	-0.797579936099478	-0.715828444824519	0.474550657741098	0.998591218466416	Exon	Hippocampus
e994535	ENSG00000101746.15	ENSG00000101746	NOL4	-0.0372579842157697	0.355091892728655	-0.715827418325582	0.474551290897652	0.998591218466416	Exon	Hippocampus
e148235	ENSG00000172965.14	ENSG00000172965	MIR4435-2HG	-0.0694938595413471	-2.63104935796551	-0.71582547425561	0.474552490024033	0.998591218466416	Exon	Hippocampus
e32001	ENSG00000132768.13	ENSG00000132768	DPH2	-0.0168999773096206	0.753331223551077	-0.715821831775672	0.474554736755166	0.998591218466416	Exon	Hippocampus
e1052981	ENSG00000076928.17	ENSG00000076928	ARHGEF1	0.0540806687620627	-2.33270098216608	0.715816321229113	0.474558135746331	0.998591218466416	Exon	Hippocampus
e108627	ENSG00000143727.15	ENSG00000143727	ACP1	0.0326421016335282	-0.552251194047852	0.715811307551857	0.474561228272415	0.998591218466416	Exon	Hippocampus
e1138038	ENSG00000100266.18	ENSG00000100266	PACSIN2	0.0232347206566805	2.56049975755025	0.715810339391749	0.47456182545222	0.998591218466416	Exon	Hippocampus
e715437	ENSG00000166986.13	ENSG00000166986	MARS	0.0251537060403015	0.468479217612889	0.71580900288211	0.474562649837793	0.998591218466416	Exon	Hippocampus
e914281	ENSG00000083454.21	ENSG00000083454	P2RX5	0.0618209021790537	-2.67581908383267	0.715802743546223	0.474566510730445	0.998591218466416	Exon	Hippocampus
e59261	ENSG00000116830.11	ENSG00000116830	TTF2	0.0471725864313401	-1.92454497842545	0.715801752859918	0.474567121808598	0.998591218466416	Exon	Hippocampus
e665519	ENSG00000183644.13	ENSG00000183644	C11orf88	-0.162692131541046	-3.89449043021997	-0.715797699210938	0.474569622197266	0.998591218466416	Exon	Hippocampus
e8265	ENSG00000054523.17	ENSG00000054523	KIF1B	0.0212256152750928	2.02383502699556	0.715785619403538	0.474577073357519	0.998591218466416	Exon	Hippocampus
e838022	ENSG00000067141.16	ENSG00000067141	NEO1	-0.0272222406324899	0.925591338991219	-0.715779349761168	0.474580940672261	0.998591218466416	Exon	Hippocampus
e819849	ENSG00000140326.12	ENSG00000140326	CDAN1	-0.0483813300728004	-2.9810802167014	-0.715778990119343	0.474581162511299	0.998591218466416	Exon	Hippocampus
e669088	ENSG00000177103.13	ENSG00000177103	DSCAML1	-0.0396643194720297	-1.18622255547637	-0.715777047343245	0.474582360881198	0.998591218466416	Exon	Hippocampus
e491506	ENSG00000168081.8	ENSG00000168081	PNOC	0.0717453837312006	-2.14703603206314	0.715775810782437	0.474583123634528	0.998591218466416	Exon	Hippocampus
e1166738	ENSG00000102024.17	ENSG00000102024	PLS3	0.0362097190493334	0.913957472572702	0.715775029587123	0.474583605503074	0.998591218466416	Exon	Hippocampus
e960799	ENSG00000141179.13	ENSG00000141179	PCTP	0.0542960348007636	-2.51114493541182	0.7157652289864	0.474589650878719	0.998591218466416	Exon	Hippocampus
e45585	ENSG00000154027.18	ENSG00000154027	AK5	0.0415324520618999	2.83231463212586	0.715754829365591	0.474596065798706	0.998591218466416	Exon	Hippocampus
e491710	ENSG00000012232.8	ENSG00000012232	EXTL3	-0.0311637863262203	0.542232001917826	-0.715752267764715	0.474597645908335	0.998591218466416	Exon	Hippocampus
e342789	ENSG00000153922.10	ENSG00000153922	CHD1	-0.0395642084757181	-1.75687548339854	-0.715751738737587	0.474597972236216	0.998591218466416	Exon	Hippocampus
e821978	ENSG00000171877.20	ENSG00000171877	FRMD5	0.0438104730107486	-1.22179678967956	0.715751627919603	0.474598040593781	0.998591218466416	Exon	Hippocampus
e1138014	ENSG00000100266.18	ENSG00000100266	PACSIN2	-0.031248080328585	-0.418970442468718	-0.715747038312459	0.474600871676648	0.998591218466416	Exon	Hippocampus
e360253	ENSG00000086589.11	ENSG00000086589	RBM22	-0.0284369878079482	-0.379033810509648	-0.7157464472274	0.474601236286044	0.998591218466416	Exon	Hippocampus
e215543	ENSG00000163788.13	ENSG00000163788	SNRK	0.0261364780097907	0.337020793800878	0.715740624269478	0.474604828171883	0.998591218466416	Exon	Hippocampus
e25420	ENSG00000142687.17	ENSG00000142687	KIAA0319L	-0.0172434152812461	0.683516275638832	-0.715738459556603	0.474606163476702	0.998591218466416	Exon	Hippocampus
e1045649	ENSG00000266916.5	ENSG00000266916	ZNF793-AS1	0.0439698983611577	-2.64951633070382	0.715737695152825	0.474606635000262	0.998591218466416	Exon	Hippocampus
e1059226	ENSG00000090372.14	ENSG00000090372	STRN4	-0.0317381557832929	-0.493747534581737	-0.715737197238003	0.474606942139869	0.998591218466416	Exon	Hippocampus
e1018726	ENSG00000185236.11	ENSG00000185236	RAB11B	0.0348457430481631	-0.432569476982715	0.71573442212651	0.474608653974128	0.998591218466416	Exon	Hippocampus
e98548	ENSG00000118873.15	ENSG00000118873	RAB3GAP2	0.0217693241056966	0.97921042987185	0.715730714727406	0.474610940897577	0.998591218466416	Exon	Hippocampus
e563475	ENSG00000127191.17	ENSG00000127191	TRAF2	-0.0548893698142989	-2.97936556386452	-0.715725332717877	0.474614260821743	0.998591218466416	Exon	Hippocampus
e94209	ENSG00000266028.7	ENSG00000266028	SRGAP2	0.0298296866802749	-0.405629400758056	0.715721290479896	0.474616754308388	0.998591218466416	Exon	Hippocampus
e79141	ENSG00000203747.9	ENSG00000203747	FCGR3A	-0.0884377282145131	1.35942489964742	-0.715720048959781	0.474617520151394	0.998591218466416	Exon	Hippocampus
e485371	ENSG00000104213.12	ENSG00000104213	PDGFRL	-0.0559968687511927	-2.67976631550944	-0.715713676821685	0.474621450873618	0.998591218466416	Exon	Hippocampus
e169081	ENSG00000170144.19	ENSG00000170144	HNRNPA3	-0.0372493402928543	-0.796184388160574	-0.715702774500291	0.47462817612998	0.998591218466416	Exon	Hippocampus
e1035471	ENSG00000221983.7	ENSG00000221983	UBA52	-0.0237401892005715	2.72065447070413	-0.715690660502392	0.47463564888834	0.998591218466416	Exon	Hippocampus
e705456	ENSG00000050438.16	ENSG00000050438	SLC4A8	0.0326986446323196	3.58225306944596	0.715688863668298	0.47463675730639	0.998591218466416	Exon	Hippocampus
e879143	ENSG00000169682.17	ENSG00000169682	SPNS1	-0.0417331920541453	-2.00157157640872	-0.715687469850879	0.474637617115404	0.998591218466416	Exon	Hippocampus
e426296	ENSG00000174945.13	ENSG00000174945	AMZ1	-0.0383530783120059	1.62069495392196	-0.715686797831639	0.474638031666564	0.998591218466416	Exon	Hippocampus
e641390	ENSG00000162302.12	ENSG00000162302	RPS6KA4	0.0387769578735922	-1.26878076452612	0.715684031942091	0.474639737873865	0.998591218466416	Exon	Hippocampus
e9266	ENSG00000204624.7	ENSG00000204624	DISP3	-0.0682371022533666	-2.68600757551812	-0.715654997976253	0.474657648397073	0.998591218466416	Exon	Hippocampus
e640611	ENSG00000149743.13	ENSG00000149743	TRPT1	0.0325057219094326	-0.875513583201196	0.715650521993625	0.474660409582153	0.998591218466416	Exon	Hippocampus
e1140038	ENSG00000075240.16	ENSG00000075240	GRAMD4	0.0281963925248836	-0.599044484080966	0.71564893196941	0.474661390452958	0.998591218466416	Exon	Hippocampus
e65591	ENSG00000143387.12	ENSG00000143387	CTSK	-0.0822937148974845	-1.7482252319678	-0.715644992520604	0.474663820666246	0.998591218466416	Exon	Hippocampus
e954944	ENSG00000108439.9	ENSG00000108439	PNPO	0.0152808867131621	2.79782445925949	0.715643528852659	0.474664723592607	0.998591218466416	Exon	Hippocampus
e631956	ENSG00000123444.13	ENSG00000123444	KBTBD4	0.01964484388268	0.701447238235194	0.715629134140634	0.474673603638688	0.998591218466416	Exon	Hippocampus
e623813	ENSG00000165973.18	ENSG00000165973	NELL1	0.0564283287561435	0.20873312134136	0.715626925821087	0.474674965951178	0.998591218466416	Exon	Hippocampus
e481489	ENSG00000198010.12	ENSG00000198010	DLGAP2	-0.0548018765160225	0.484786597686645	-0.715626108741436	0.474675470008222	0.998591218466416	Exon	Hippocampus
e298443	ENSG00000163644.14	ENSG00000163644	PPM1K	0.026637401009625	1.18856735547289	0.715619295012175	0.474679673414352	0.998591218466416	Exon	Hippocampus
e735185	ENSG00000204842.14	ENSG00000204842	ATXN2	-0.0220826701161652	0.435689685602535	-0.715615412435735	0.474682068594366	0.998591218466416	Exon	Hippocampus
e208829	ENSG00000163491.16	ENSG00000163491	NEK10	-0.053407975839068	-1.24599853013123	-0.715598364044139	0.474692585907724	0.998591218466416	Exon	Hippocampus
e646044	ENSG00000174996.11	ENSG00000174996	KLC2	0.0381061130023781	0.326864534323492	0.715596323733418	0.474693844603234	0.998591218466416	Exon	Hippocampus
e935820	ENSG00000167549.18	ENSG00000167549	CORO6	0.0533185362940765	-0.836353237177156	0.715574750507823	0.474707153532917	0.998591218466416	Exon	Hippocampus
e490120	ENSG00000104756.15	ENSG00000104756	KCTD9	-0.0375464748782182	-1.2556814525685	-0.715573945610156	0.474707650093448	0.998591218466416	Exon	Hippocampus
e654210	ENSG00000054965.10	ENSG00000054965	FAM168A	-0.0269118081883674	0.843551943196066	-0.715572998465294	0.474708234410025	0.998591218466416	Exon	Hippocampus
e542846	ENSG00000131669.9	ENSG00000131669	NINJ1	-0.0384246655055674	-0.0377703828534952	-0.715571314003352	0.474709273596325	0.998591218466416	Exon	Hippocampus
e364567	ENSG00000188573.7	ENSG00000188573	FBLL1	0.0460611227479538	1.29768145265798	0.715570849633521	0.474709560077798	0.998591218466416	Exon	Hippocampus
e448266	ENSG00000205485.13	ENSG00000205485		0.0643870798103874	-2.52833422069747	0.715569964030423	0.474710106428972	0.998591218466416	Exon	Hippocampus
e258292	ENSG00000079257.7	ENSG00000079257	LXN	-0.0678777041624182	-1.30977864044898	-0.715568001157423	0.474711317376704	0.998591218466416	Exon	Hippocampus
e58941	ENSG00000163393.12	ENSG00000163393	SLC22A15	0.0334606148689919	-0.123928507305639	0.715565344522324	0.474712956327147	0.998591218466416	Exon	Hippocampus
e366153	ENSG00000113732.8	ENSG00000113732	ATP6V0E1	-0.0463979066786558	0.497591130306411	-0.715562146441446	0.474714929314354	0.998591218466416	Exon	Hippocampus
e366157	ENSG00000113732.8	ENSG00000113732	ATP6V0E1	-0.0463979066786558	0.497591130306411	-0.715562146441446	0.474714929314354	0.998591218466416	Exon	Hippocampus
e366160	ENSG00000113732.8	ENSG00000113732	ATP6V0E1	-0.0463979066786558	0.497591130306411	-0.715562146441446	0.474714929314354	0.998591218466416	Exon	Hippocampus
e366163	ENSG00000113732.8	ENSG00000113732	ATP6V0E1	-0.0463979066786558	0.497591130306411	-0.715562146441446	0.474714929314354	0.998591218466416	Exon	Hippocampus
e74739	ENSG00000160818.16	ENSG00000160818	GPATCH4	-0.0457093554129833	-2.49969732656251	-0.715556604911286	0.474718348052893	0.998591218466416	Exon	Hippocampus
e605678	ENSG00000175029.16	ENSG00000175029	CTBP2	-0.0358602943549619	-0.703963854711764	-0.715553063555919	0.474720532829862	0.998591218466416	Exon	Hippocampus
e249625	ENSG00000138246.15	ENSG00000138246	DNAJC13	0.0267762409292361	-0.939007874494422	0.715551089557911	0.474721750655655	0.998591218466416	Exon	Hippocampus
e295697	ENSG00000138668.18	ENSG00000138668	HNRNPD	0.0211022333017173	0.98478328416666	0.715549938758726	0.474722460623189	0.998591218466416	Exon	Hippocampus
e690820	ENSG00000052126.14	ENSG00000052126	PLEKHA5	-0.0337948583219403	-0.638314315204325	-0.715549596763528	0.474722671611883	0.998591218466416	Exon	Hippocampus
e464842	ENSG00000222346.1	ENSG00000222346	RNA5SP237	0.0417132250289439	-1.71733073405285	0.715537636988791	0.474730050044066	0.998591218466416	Exon	Hippocampus
e1094764	ENSG00000080189.14	ENSG00000080189	SLC35C2	0.033146783619114	-1.13965111693214	0.715532604418358	0.474733154843821	0.998591218466416	Exon	Hippocampus
e489902	ENSG00000104722.13	ENSG00000104722	NEFM	0.0627671556244121	4.49092748295891	0.715531572731257	0.474733791335424	0.998591218466416	Exon	Hippocampus
e859929	ENSG00000131653.12	ENSG00000131653	TRAF7	0.0361295291910177	-0.442526910214809	0.715526431598679	0.474736963125538	0.998591218466416	Exon	Hippocampus
e217507	ENSG00000160796.16	ENSG00000160796	NBEAL2	0.0645636828191515	-3.1302748738265	0.715525840922698	0.474737327540199	0.998591218466416	Exon	Hippocampus
e766541	ENSG00000100814.17	ENSG00000100814	CCNB1IP1	0.0385380440395705	-1.555165532939	0.715512554231436	0.474745524740211	0.998591218466416	Exon	Hippocampus
e106102	ENSG00000182901.16	ENSG00000182901	RGS7	0.0538892490610123	-0.484695340387466	0.715512423564832	0.474745605355123	0.998591218466416	Exon	Hippocampus
e192833	ENSG00000204120.14	ENSG00000204120	GIGYF2	-0.0371976180910895	-1.51630516226478	-0.715506389756321	0.474749327928425	0.998591218466416	Exon	Hippocampus
e1001256	ENSG00000066926.10	ENSG00000066926	FECH	-0.034929968420968	-1.54274345769281	-0.715496979410198	0.474755133697199	0.998591218466416	Exon	Hippocampus
e728298	ENSG00000111647.12	ENSG00000111647	UHRF1BP1L	0.0356851238330619	0.362815082456943	0.715490734434924	0.474758986593289	0.998591218466416	Exon	Hippocampus
e428624	ENSG00000106415.12	ENSG00000106415	GLCCI1	0.0387022859525423	-0.103658422303204	0.715490535459901	0.47475910935308	0.998591218466416	Exon	Hippocampus
e346069	ENSG00000133835.14	ENSG00000133835	HSD17B4	0.0258079663577069	2.95876716717328	0.715487143305511	0.474761202182081	0.998591218466416	Exon	Hippocampus
e493052	ENSG00000133878.8	ENSG00000133878	DUSP26	-0.037127344597383	0.199214945020969	-0.71548652675278	0.474761582571987	0.998591218466416	Exon	Hippocampus
e130687	ENSG00000273398.6	ENSG00000273398		0.0277296142108186	-0.3678001058593	0.715486096669601	0.474761847917274	0.998591218466416	Exon	Hippocampus
e1129052	ENSG00000275307.1	ENSG00000275307		-0.0224110816472866	0.586682267919163	-0.715484703706519	0.474762707324124	0.998591218466416	Exon	Hippocampus
e1060643	ENSG00000105499.13	ENSG00000105499	PLA2G4C	0.0388673611193206	-0.454616870891056	0.715483401686236	0.474763510623396	0.998591218466416	Exon	Hippocampus
e774140	ENSG00000092330.15	ENSG00000092330	TINF2	-0.0214891836967022	0.840846200935429	-0.715469430180375	0.474772130582734	0.998591218466416	Exon	Hippocampus
e620529	ENSG00000152270.8	ENSG00000152270	PDE3B	-0.0446234978878078	-1.67473980083208	-0.715467072115411	0.474773585439727	0.998591218466416	Exon	Hippocampus
e356377	ENSG00000164620.8	ENSG00000164620	RELL2	0.0537745038789634	-1.13815209659116	0.7154631650489	0.4747759959907	0.998591218466416	Exon	Hippocampus
e632237	ENSG00000030066.13	ENSG00000030066	NUP160	-0.0365807621382218	-1.38544375208915	-0.715460108650765	0.474777881707734	0.998591218466416	Exon	Hippocampus
e1087350	ENSG00000078747.13	ENSG00000078747	ITCH	0.0270630165194134	0.807443717693586	0.71545751530936	0.474779481734217	0.998591218466416	Exon	Hippocampus
e787444	ENSG00000126822.16	ENSG00000126822	PLEKHG3	0.0552298827246547	-0.58597318748853	0.71545210952808	0.474782816974991	0.998591218466416	Exon	Hippocampus
e520007	ENSG00000158106.13	ENSG00000158106	RHPN1	-0.0376054319029701	-0.31613113016126	-0.715445422530801	0.47478694271398	0.998591218466416	Exon	Hippocampus
e9161	ENSG00000198793.12	ENSG00000198793	MTOR	0.0280000661208663	-0.335270284611731	0.71544529756906	0.474787019812976	0.998591218466416	Exon	Hippocampus
e37406	ENSG00000154222.14	ENSG00000154222	CC2D1B	0.0346262002233066	-1.63133372411156	0.71543768659102	0.47479171565345	0.998591218466416	Exon	Hippocampus
e85519	ENSG00000230124.6	ENSG00000230124	ACBD6	0.0306121623621884	-0.0095858525797949	0.715434639035263	0.474793595949284	0.998591218466416	Exon	Hippocampus
e950257	ENSG00000161654.9	ENSG00000161654	LSM12	-0.0333452527293033	-0.987848758362921	-0.715432314643727	0.474795030066485	0.998591218466416	Exon	Hippocampus
e950262	ENSG00000161654.9	ENSG00000161654	LSM12	-0.0333452527293033	-0.987848758362921	-0.715432314643727	0.474795030066485	0.998591218466416	Exon	Hippocampus
e437093	ENSG00000065883.14	ENSG00000065883	CDK13	0.0274174764151794	0.453772867629811	0.71543023209895	0.474796314969633	0.998591218466416	Exon	Hippocampus
e844101	ENSG00000058335.15	ENSG00000058335	RASGRF1	-0.0503077931905992	0.0396244734080058	-0.715427977262048	0.474797706176951	0.998591218466416	Exon	Hippocampus
e1040154	ENSG00000130881.13	ENSG00000130881	LRP3	-0.0410454226481414	2.6448760789783	-0.715412541252688	0.474807230069896	0.998591218466416	Exon	Hippocampus
e1052522	ENSG00000105341.18	ENSG00000105341	ATP5SL	-0.0371228804575698	-1.68726350813838	-0.715412472858613	0.474807272268722	0.998591218466416	Exon	Hippocampus
e332477	ENSG00000113597.17	ENSG00000113597	TRAPPC13	0.0284120724491648	-0.597272961096477	0.715411649112631	0.474807780516315	0.998591218466416	Exon	Hippocampus
e496303	ENSG00000070718.11	ENSG00000070718	AP3M2	-0.032598943363529	0.1230280282756	-0.715406754739046	0.474810800329157	0.998591218466416	Exon	Hippocampus
e486156	ENSG00000104763.18	ENSG00000104763	ASAH1	0.0243239043544034	3.88065693537376	0.715393995781195	0.474818672615102	0.998591218466416	Exon	Hippocampus
e816300	ENSG00000128944.13	ENSG00000128944	KNSTRN	0.0341469601906685	-1.12976122424279	0.715390970417019	0.474820539277474	0.998591218466416	Exon	Hippocampus
e93800	ENSG00000174514.12	ENSG00000174514	MFSD4A	-0.0493586392122731	-0.291514155465856	-0.715390153185106	0.474821043513682	0.998591218466416	Exon	Hippocampus
e92650	ENSG00000143850.13	ENSG00000143850	PLEKHA6	0.0373041254987374	0.0589158840583395	0.715389593245358	0.474821388999499	0.998591218466416	Exon	Hippocampus
e241701	ENSG00000172020.12	ENSG00000172020	GAP43	0.0443233391269777	4.66271229077695	0.715381449770126	0.474826413582893	0.998591218466416	Exon	Hippocampus
e751213	ENSG00000073910.19	ENSG00000073910	FRY	0.0414975199007938	-0.316826262098946	0.715379524772412	0.474827601324754	0.998591218466416	Exon	Hippocampus
e1087305	ENSG00000078747.13	ENSG00000078747	ITCH	0.028346966134831	1.19818491687778	0.715377288246356	0.474828981284616	0.998591218466416	Exon	Hippocampus
e611480	ENSG00000174672.15	ENSG00000174672	BRSK2	-0.0530605493421781	-1.26503483832387	-0.715373732072148	0.474831175485679	0.998591218466416	Exon	Hippocampus
e545669	ENSG00000023318.7	ENSG00000023318	ERP44	-0.0252210260098	0.0196527748523782	-0.71536709929478	0.474835268001797	0.998591218466416	Exon	Hippocampus
e977200	ENSG00000234912.10	ENSG00000234912	SNHG20	-0.0272872326802162	-0.72271026415035	-0.71536489411441	0.474836628633139	0.998591218466416	Exon	Hippocampus
e1032440	ENSG00000099331.13	ENSG00000099331	MYO9B	-0.0519124154951159	-2.95321337540416	-0.715364124547534	0.474837103468641	0.998591218466416	Exon	Hippocampus
e1084363	ENSG00000154930.14	ENSG00000154930	ACSS1	-0.0580712091290806	-2.4513226086547	-0.715356218995144	0.474841981340487	0.998591218466416	Exon	Hippocampus
e324667	ENSG00000113407.13	ENSG00000113407	TARS	-0.0322970920263303	-0.0034526603524316	-0.715355519067643	0.474842413210013	0.998591218466416	Exon	Hippocampus
e162963	ENSG00000115290.9	ENSG00000115290	GRB14	0.0754565660894459	-2.64757534343155	0.715338233638545	0.474853078740614	0.998591218466416	Exon	Hippocampus
e217634	ENSG00000181555.19	ENSG00000181555	SETD2	-0.0193155304924317	0.258811268185858	-0.715336391909113	0.474854215140298	0.998591218466416	Exon	Hippocampus
e1133924	ENSG00000100151.15	ENSG00000100151	PICK1	-0.0408465532142607	-1.41477507403632	-0.715329264771631	0.4748586128019	0.998591218466416	Exon	Hippocampus
e644774	ENSG00000213445.9	ENSG00000213445	SIPA1	-0.0562799659436169	-2.36372112078161	-0.715327200994912	0.474859886219387	0.998591218466416	Exon	Hippocampus
e398845	ENSG00000082293.12	ENSG00000082293	COL19A1	-0.0724214502191527	-1.88134673554389	-0.715322918814821	0.47486252847005	0.998591218466416	Exon	Hippocampus
e670930	ENSG00000186166.8	ENSG00000186166	CCDC84	-0.0525647744430968	-2.96539153414504	-0.715320106631777	0.474864263686981	0.998591218466416	Exon	Hippocampus
e1058666	ENSG00000124440.15	ENSG00000124440	HIF3A	-0.0538000137016887	-1.27606418519447	-0.715317050399151	0.474866149495144	0.998591218466416	Exon	Hippocampus
e225416	ENSG00000164080.13	ENSG00000164080	RAD54L2	-0.026976015323484	-0.894364518879482	-0.715306045203307	0.474872940140758	0.998591218466416	Exon	Hippocampus
e83420	ENSG00000234741.7	ENSG00000234741	GAS5	0.0266683358029601	1.75552035874919	0.715305780056954	0.474873103747313	0.998591218466416	Exon	Hippocampus
e893297	ENSG00000254788.7	ENSG00000254788	CKLF-CMTM1	0.0381184687872325	-2.16925481944485	0.715295825535094	0.474879246132365	0.998591218466416	Exon	Hippocampus
e142331	ENSG00000168758.10	ENSG00000168758	SEMA4C	0.0452772585454686	-1.55611707273338	0.71528898138444	0.474883469304725	0.998591218466416	Exon	Hippocampus
e47435	ENSG00000162643.12	ENSG00000162643	WDR63	0.113434977793585	-2.99902110765002	0.715283183840257	0.47488704668641	0.998591218466416	Exon	Hippocampus
e30358	ENSG00000177868.11	ENSG00000177868	SVBP	0.0247716471623006	0.450459717826411	0.715280375423279	0.47488877962886	0.998591218466416	Exon	Hippocampus
e554348	ENSG00000136877.14	ENSG00000136877	FPGS	-0.0357522203664061	-1.04733321480029	-0.71527851807101	0.474889925715782	0.998591218466416	Exon	Hippocampus
e974179	ENSG00000108469.14	ENSG00000108469	RECQL5	-0.0419821031980269	-2.20785931693542	-0.71526400975553	0.474898878184499	0.998591218466416	Exon	Hippocampus
e240963	ENSG00000072858.10	ENSG00000072858	SIDT1	0.0573684361884249	-2.61160556899232	0.715260060957342	0.474901314837187	0.998591218466416	Exon	Hippocampus
e886138	ENSG00000205423.11	ENSG00000205423	CNEP1R1	0.0350199503046669	-0.717969168237762	0.715259349470635	0.474901753869218	0.998591218466416	Exon	Hippocampus
e1145193	ENSG00000101958.13	ENSG00000101958	GLRA2	0.0931292088437768	-2.43037694856799	0.71525821341302	0.474902454888658	0.998591218466416	Exon	Hippocampus
e250907	ENSG00000174611.11	ENSG00000174611	KY	-0.0541254218940846	-2.84959674508747	-0.715243149903296	0.474911750081315	0.998591218466416	Exon	Hippocampus
e988537	ENSG00000154845.15	ENSG00000154845	PPP4R1	0.0293694920274856	-0.790993587055601	0.715233729859999	0.474917562928824	0.998591218466416	Exon	Hippocampus
e1145722	ENSG00000182287.13	ENSG00000182287	AP1S2	0.0354955985397963	1.83764656840971	0.715218518049721	0.474926949797932	0.998591218466416	Exon	Hippocampus
e540688	ENSG00000135040.15	ENSG00000135040	NAA35	0.0275316839911411	0.403756740388118	0.715209699089099	0.474932391828818	0.998591218466416	Exon	Hippocampus
e876809	ENSG00000077235.17	ENSG00000077235	GTF3C1	-0.0227679524288182	1.64968674978353	-0.715207030456933	0.474934038603199	0.998591218466416	Exon	Hippocampus
e1102402	ENSG00000196700.8	ENSG00000196700	ZNF512B	-0.0335980138781956	-0.805207930578402	-0.715206008671699	0.474934669132947	0.998591218466416	Exon	Hippocampus
e714226	ENSG00000166888.10	ENSG00000166888	STAT6	-0.0450631990637428	-1.74437663047394	-0.715202963618757	0.474936548196373	0.998591218466416	Exon	Hippocampus
e1091961	ENSG00000124177.14	ENSG00000124177	CHD6	-0.0210361428903257	0.286077396883521	-0.715197879036196	0.47493968583671	0.998591218466416	Exon	Hippocampus
e211731	ENSG00000076242.14	ENSG00000076242	MLH1	0.0263600507792354	-0.734923804403186	0.715190533842357	0.474944218495737	0.998591218466416	Exon	Hippocampus
e238334	ENSG00000170017.12	ENSG00000170017	ALCAM	0.0314301836495273	1.06538571040128	0.715189227103691	0.474945024875975	0.998591218466416	Exon	Hippocampus
e1021543	ENSG00000105401.7	ENSG00000105401	CDC37	0.0235763472095967	0.560208109685866	0.715188695564825	0.474945352885494	0.998591218466416	Exon	Hippocampus
e571836	ENSG00000241058.3	ENSG00000241058	NSUN6	0.0358177886331186	-1.12979404980116	0.71518061864036	0.474950337123589	0.998591218466416	Exon	Hippocampus
e270817	ENSG00000114331.13	ENSG00000114331	ACAP2	0.0401953013297521	-2.01184005533429	0.715176536526786	0.474952856190673	0.998591218466416	Exon	Hippocampus
e738663	ENSG00000135090.13	ENSG00000135090	TAOK3	0.0336833796614928	-1.37445125923159	0.715167614783949	0.474958361812445	0.998591218466416	Exon	Hippocampus
e232370	ENSG00000241472.6	ENSG00000241472	PTPRG-AS1	0.0384879761115151	-0.262198854073353	0.715151579864451	0.474968257075332	0.998591218466416	Exon	Hippocampus
e358476	ENSG00000145868.16	ENSG00000145868	FBXO38	-0.027562299567719	-0.787944632671951	-0.715147816885647	0.47497057925278	0.998591218466416	Exon	Hippocampus
e553135	ENSG00000136895.18	ENSG00000136895	GARNL3	-0.0342490110063439	-0.79592971294814	-0.715141242081731	0.474974636654826	0.998591218466416	Exon	Hippocampus
e288062	ENSG00000109180.14	ENSG00000109180	OCIAD1	0.0245751492514247	1.30003775612348	0.715140924560463	0.474974832602057	0.998591218466416	Exon	Hippocampus
e42095	ENSG00000125703.14	ENSG00000125703	ATG4C	0.0383642390654648	0.223109704908165	0.715135832866641	0.474977974770278	0.998591218466416	Exon	Hippocampus
e1030319	ENSG00000011451.17	ENSG00000011451	WIZ	-0.0483422267211372	-2.54742872500542	-0.715131047417582	0.474980927960248	0.998591218466416	Exon	Hippocampus
e967220	ENSG00000108654.12	ENSG00000108654	DDX5	-0.0222572088027739	3.24388147737205	-0.715126973278249	0.474983442195681	0.998591218466416	Exon	Hippocampus
e1154075	ENSG00000196998.17	ENSG00000196998	WDR45	-0.0304591884758659	-0.965822957601354	-0.715125390706769	0.474984418835168	0.998591218466416	Exon	Hippocampus
e36906	ENSG00000117859.18	ENSG00000117859	OSBPL9	0.0341600019455188	-0.326616808474342	0.715112620478667	0.474992299662841	0.998591218466416	Exon	Hippocampus
e383679	ENSG00000204371.11	ENSG00000204371	EHMT2	-0.0282133369325006	-0.0702394224457651	-0.715104328276554	0.474997417027084	0.998591218466416	Exon	Hippocampus
e317100	ENSG00000151718.15	ENSG00000151718	WWC2	0.0317810114037314	-0.798631455009524	0.715094778595842	0.475003310456372	0.998591218466416	Exon	Hippocampus
e384390	ENSG00000204351.11	ENSG00000204351	SKIV2L	0.0257219203739322	-0.37809395348821	0.715093202875107	0.475004282890529	0.998591218466416	Exon	Hippocampus
e340002	ENSG00000081189.14	ENSG00000081189	MEF2C	0.0678840452359448	0.981248695772177	0.715092601007084	0.475004654325306	0.998591218466416	Exon	Hippocampus
e719303	ENSG00000127314.17	ENSG00000127314	RAP1B	-0.0293916052205708	0.597157793151675	-0.715091752920751	0.475005177710683	0.998591218466416	Exon	Hippocampus
e919760	ENSG00000215041.9	ENSG00000215041	NEURL4	0.0331373761388483	-1.05871732297607	0.71508706606085	0.475008070150636	0.998591218466416	Exon	Hippocampus
e341604	ENSG00000173221.13	ENSG00000173221	GLRX	-0.0800464849830038	-2.46495187552728	-0.715080494751417	0.475012125572596	0.998591218466416	Exon	Hippocampus
e689377	ENSG00000273079.5	ENSG00000273079	GRIN2B	0.0507666751764471	0.170887215955029	0.715077277999629	0.475014110767737	0.998591218466416	Exon	Hippocampus
e721939	ENSG00000111615.13	ENSG00000111615	KRR1	-0.0314645288564006	-0.747628928894293	-0.715075422413109	0.475015255931639	0.998591218466416	Exon	Hippocampus
e604318	ENSG00000138162.18	ENSG00000138162	TACC2	-0.0359095309998641	0.124642889868396	-0.715070742940671	0.475018143846268	0.998591218466416	Exon	Hippocampus
e836941	ENSG00000175318.11	ENSG00000175318	GRAMD2	0.0816880533843297	-3.08258511278321	0.715051060050124	0.475030291156481	0.998591218466416	Exon	Hippocampus
e645219	ENSG00000172803.17	ENSG00000172803	SNX32	0.0493976068760361	-0.580138545082449	0.715042310583069	0.475035690951399	0.998591218466416	Exon	Hippocampus
e712991	ENSG00000135473.14	ENSG00000135473	PAN2	0.0302791326162784	0.211264419905451	0.715042266874878	0.4750357179263	0.998591218466416	Exon	Hippocampus
e1145942	ENSG00000102054.17	ENSG00000102054	RBBP7	0.0214336490141713	0.819176669544322	0.715041238842192	0.475036352386119	0.998591218466416	Exon	Hippocampus
e188839	ENSG00000124006.14	ENSG00000124006	OBSL1	-0.028275091006395	0.491501308870989	-0.715038543044621	0.475038016124578	0.998591218466416	Exon	Hippocampus
e277488	ENSG00000087274.16	ENSG00000087274	ADD1	-0.0167576327033994	2.62598407727869	-0.715037141225642	0.475038881272464	0.998591218466416	Exon	Hippocampus
e1070658	ENSG00000142408.3	ENSG00000142408	CACNG8	-0.0729537593112386	-0.600808489632803	-0.715034950473419	0.475040233320853	0.998591218466416	Exon	Hippocampus
e40765	ENSG00000134709.10	ENSG00000134709	HOOK1	0.0415016729131469	-0.497214481346173	0.715030899973511	0.475042733139889	0.998591218466416	Exon	Hippocampus
e621242	ENSG00000070081.15	ENSG00000070081	NUCB2	-0.0399669785278635	-0.0416058556457651	-0.715028649330324	0.475044122156925	0.998591218466416	Exon	Hippocampus
e128113	ENSG00000119866.20	ENSG00000119866	BCL11A	0.0578987967481668	-0.288101311719942	0.715028266660728	0.47504435832723	0.998591218466416	Exon	Hippocampus
e370409	ENSG00000169045.17	ENSG00000169045	HNRNPH1	-0.0264395975731718	2.55073008818082	-0.715028193241537	0.475044403638997	0.998591218466416	Exon	Hippocampus
e898201	ENSG00000184939.15	ENSG00000184939	ZFP90	-0.0275317848572515	-0.707195291126423	-0.715026286176719	0.475045580613803	0.998591218466416	Exon	Hippocampus
e288573	ENSG00000184178.15	ENSG00000184178	SCFD2	0.0177707233713566	1.28233718840372	0.715014511271149	0.475052847716077	0.998591218466416	Exon	Hippocampus
e288582	ENSG00000184178.15	ENSG00000184178	SCFD2	0.0177707233713566	1.28233718840372	0.715014511271149	0.475052847716077	0.998591218466416	Exon	Hippocampus
e934157	ENSG00000109111.14	ENSG00000109111	SUPT6H	-0.0211200088626149	0.0425376889836626	-0.715007082822779	0.475057432352855	0.998591218466416	Exon	Hippocampus
e859513	ENSG00000008710.18	ENSG00000008710	PKD1	-0.058973394860953	-1.85575374269043	-0.715004930655413	0.475058760616715	0.998591218466416	Exon	Hippocampus
e459373	ENSG00000087087.18	ENSG00000087087	SRRT	-0.042653274674683	-1.68341384586292	-0.71499459701616	0.475065138308859	0.998591218466416	Exon	Hippocampus
e1041689	ENSG00000105698.15	ENSG00000105698	USF2	-0.0209934537432209	1.33772996947829	-0.714993653302324	0.475065720750385	0.998591218466416	Exon	Hippocampus
e420610	ENSG00000175048.16	ENSG00000175048	ZDHHC14	0.0332920625915696	0.0057459227513668	0.714986171183703	0.475070338580034	0.998591218466416	Exon	Hippocampus
e963694	ENSG00000068097.14	ENSG00000068097	HEATR6	0.0417013448323415	-2.31296733987495	0.714984170375027	0.475071573447517	0.998591218466416	Exon	Hippocampus
e626953	ENSG00000149090.11	ENSG00000149090	PAMR1	-0.0544394822396288	-2.55941239842594	-0.714981125150846	0.475073452915133	0.998591218466416	Exon	Hippocampus
e1121843	ENSG00000100023.18	ENSG00000100023	PPIL2	-0.031028149748232	-1.64479707615043	-0.714981050229552	0.475073499155507	0.998591218466416	Exon	Hippocampus
e340156	ENSG00000081189.14	ENSG00000081189	MEF2C	-0.0579141986801813	-2.06604228999986	-0.714978637221839	0.475074988431398	0.998591218466416	Exon	Hippocampus
e1104448	ENSG00000155313.15	ENSG00000155313	USP25	0.0385746823557282	-0.0737616110889375	0.714975577342797	0.47507687695127	0.998591218466416	Exon	Hippocampus
e202238	ENSG00000114026.21	ENSG00000114026	OGG1	0.0285152732688916	-0.739598131747258	0.714974879574436	0.475077307605936	0.998591218466416	Exon	Hippocampus
e967000	ENSG00000136478.7	ENSG00000136478	TEX2	-0.0236067327253475	1.23353508693354	-0.714973820807123	0.475077961065446	0.998591218466416	Exon	Hippocampus
e851139	ENSG00000173575.19	ENSG00000173575	CHD2	0.0220830314585025	0.906024281431891	0.714973780150119	0.47507798615851	0.998591218466416	Exon	Hippocampus
e1101683	ENSG00000258366.7	ENSG00000258366	RTEL1	-0.0412075244181165	-2.15015066218295	-0.71496952580184	0.47508061190042	0.998591218466416	Exon	Hippocampus
e895971	ENSG00000102974.14	ENSG00000102974	CTCF	0.02007460425832	0.0680547131817598	0.714956725115963	0.475088512406061	0.998591218466416	Exon	Hippocampus
e357760	ENSG00000156475.18	ENSG00000156475	PPP2R2B	0.0289900696970288	1.41294238677582	0.714945436229626	0.475095479898281	0.998591218466416	Exon	Hippocampus
e361906	ENSG00000170271.10	ENSG00000170271	FAXDC2	0.043541766560092	1.14043685109317	0.714940575955055	0.475098479673458	0.998591218466416	Exon	Hippocampus
e988382	ENSG00000178127.12	ENSG00000178127	NDUFV2	0.0231858343059048	1.57015012302066	0.714933297631517	0.475102971894798	0.998591218466416	Exon	Hippocampus
e1082722	ENSG00000125871.13	ENSG00000125871	MGME1	0.0356148921067191	-1.43704450342526	0.71493150932878	0.47510407564867	0.998591218466416	Exon	Hippocampus
e316819	ENSG00000038002.8	ENSG00000038002	AGA	0.0572418322534638	-1.55552833681583	0.714926572286765	0.475107122835395	0.998591218466416	Exon	Hippocampus
e413629	ENSG00000118515.11	ENSG00000118515	SGK1	-0.036426475299619	-0.886234699707966	-0.714924990464896	0.475108099152354	0.998591218466416	Exon	Hippocampus
e917836	ENSG00000198920.9	ENSG00000198920	KIAA0753	-0.0285981456182163	-0.677951240546583	-0.714920990197285	0.475110568164187	0.998591218466416	Exon	Hippocampus
e720538	ENSG00000111596.11	ENSG00000111596	CNOT2	-0.0382590192854942	-1.7225921234683	-0.714920288347853	0.475111001354572	0.998591218466416	Exon	Hippocampus
e735417	ENSG00000204842.14	ENSG00000204842	ATXN2	-0.0361612987783081	-1.63711529033156	-0.714910659278565	0.47511694456044	0.998591218466416	Exon	Hippocampus
e903024	ENSG00000103091.14	ENSG00000103091	WDR59	-0.0260726129408762	-0.255839826305213	-0.714909104651266	0.475117904103548	0.998591218466416	Exon	Hippocampus
e409184	ENSG00000178425.13	ENSG00000178425	NT5DC1	0.061412293044119	0.484633185549	0.714902730975942	0.475121838058386	0.998591218466416	Exon	Hippocampus
e962634	ENSG00000108395.13	ENSG00000108395	TRIM37	0.0312887941519516	1.41410573173995	0.714884962938034	0.475132804927443	0.998591218466416	Exon	Hippocampus
e844764	ENSG00000156206.13	ENSG00000156206	CFAP161	-0.0889444093062192	-2.59043680940903	-0.714880240904669	0.475135719505784	0.998591218466416	Exon	Hippocampus
e373077	ENSG00000137266.14	ENSG00000137266	SLC22A23	-0.0288597136203015	1.43420058810758	-0.714874972981115	0.475138971035285	0.998591218466416	Exon	Hippocampus
e374186	ENSG00000124802.11	ENSG00000124802	EEF1E1	0.0316462397696489	-0.139047400480813	0.714873255495508	0.475140031124526	0.998591218466416	Exon	Hippocampus
e459393	ENSG00000087087.18	ENSG00000087087	SRRT	-0.0426386700214908	-1.68505116970258	-0.714873021176353	0.475140175754203	0.998591218466416	Exon	Hippocampus
e1141883	ENSG00000100241.20	ENSG00000100241	SBF1	-0.035508622938283	1.74773221154248	-0.71486198243792	0.475146989262966	0.998591218466416	Exon	Hippocampus
e646923	ENSG00000174483.19	ENSG00000174483	BBS1	0.0253517820494897	-0.228341956820665	0.714855081634415	0.475151248715922	0.998591218466416	Exon	Hippocampus
e967330	ENSG00000108654.12	ENSG00000108654	DDX5	-0.022277697822344	3.26843119196197	-0.71485465088653	0.475151514591506	0.998591218466416	Exon	Hippocampus
e367019	ENSG00000170085.17	ENSG00000170085	SIMC1	-0.0294193777650416	-0.641237552803616	-0.714845833541164	0.475156957043334	0.998591218466416	Exon	Hippocampus
e246130	ENSG00000163885.11	ENSG00000163885	CFAP100	-0.0991098555303915	-2.96547193042137	-0.714844975223922	0.47515748683617	0.998591218466416	Exon	Hippocampus
e765575	ENSG00000198176.12	ENSG00000198176	TFDP1	-0.0283340778224785	-0.337849149197671	-0.714841335442071	0.475159733480376	0.998591218466416	Exon	Hippocampus
e784863	ENSG00000100592.15	ENSG00000100592	DAAM1	0.0291071663317892	0.620623960981494	0.714839288297059	0.475160997076939	0.998591218466416	Exon	Hippocampus
e1123404	ENSG00000133460.19	ENSG00000133460	SLC2A11	0.0507520381907216	-2.7348727411544	0.71483046033771	0.475166446140122	0.998591218466416	Exon	Hippocampus
e382311	ENSG00000204463.12	ENSG00000204463	BAG6	-0.0242579950814754	1.15509228000266	-0.714828434804007	0.475167696406867	0.998591218466416	Exon	Hippocampus
e1136415	ENSG00000100393.11	ENSG00000100393	EP300	0.0177862609328587	0.314832499261604	0.714828320031031	0.475167767250884	0.998591218466416	Exon	Hippocampus
e1004844	ENSG00000130856.15	ENSG00000130856	ZNF236	0.0297524376940621	-0.337007380830352	0.714826746758504	0.475168738359393	0.998591218466416	Exon	Hippocampus
e137810	ENSG00000042445.13	ENSG00000042445	RETSAT	0.0304902749556687	0.239601123111813	0.714816756482099	0.475174904921395	0.998591218466416	Exon	Hippocampus
e411055	ENSG00000093144.18	ENSG00000093144	ECHDC1	-0.0264452598219192	0.4011338414274	-0.714814083209298	0.475176555023606	0.998591218466416	Exon	Hippocampus
e661357	ENSG00000042429.10	ENSG00000042429	MED17	0.0299268838190499	-1.33324432185962	0.714813850407546	0.475176698722777	0.998591218466416	Exon	Hippocampus
e671690	ENSG00000188486.3	ENSG00000188486	H2AFX	0.0278001048875563	0.545046526978685	0.714811097339023	0.475178398083214	0.998591218466416	Exon	Hippocampus
e1087229	ENSG00000125977.6	ENSG00000125977	EIF2S2	0.0234285790818883	2.44827165854184	0.714799069696644	0.475185822310965	0.998591218466416	Exon	Hippocampus
e504003	ENSG00000171033.12	ENSG00000171033	PKIA	0.0538903431939054	-1.73681309166572	0.714794617431345	0.47518857054919	0.998591218466416	Exon	Hippocampus
e94420	ENSG00000266094.7	ENSG00000266094	RASSF5	-0.0416752355306615	-1.94555132302238	-0.714791805250929	0.475190306420996	0.998591218466416	Exon	Hippocampus
e956303	ENSG00000108798.8	ENSG00000108798	ABI3	-0.071237953603951	-2.9625196443157	-0.714789290761002	0.475191858540649	0.998591218466416	Exon	Hippocampus
e844020	ENSG00000058335.15	ENSG00000058335	RASGRF1	-0.0500331474922888	0.728125981906264	-0.71478857777647	0.475192298645249	0.998591218466416	Exon	Hippocampus
e252046	ENSG00000158186.12	ENSG00000158186	MRAS	-0.0356088847023603	-0.960258703737639	-0.71478756242309	0.475192925393725	0.998591218466416	Exon	Hippocampus
e938969	ENSG00000185379.20	ENSG00000185379	RAD51D	-0.0331833872191475	-1.75318993689884	-0.71477842709872	0.47519856438754	0.998591218466416	Exon	Hippocampus
e938979	ENSG00000185379.20	ENSG00000185379	RAD51D	-0.0331833872191475	-1.75318993689884	-0.71477842709872	0.47519856438754	0.998591218466416	Exon	Hippocampus
e939069	ENSG00000185379.20	ENSG00000185379	RAD51D	-0.0331833872191475	-1.75318993689884	-0.71477842709872	0.47519856438754	0.998591218466416	Exon	Hippocampus
e344549	ENSG00000129595.12	ENSG00000129595	EPB41L4A	-0.0663056496494823	-2.81208658214837	-0.714776265316211	0.47519989880403	0.998591218466416	Exon	Hippocampus
e280024	ENSG00000205959.3	ENSG00000205959		0.0474566632628968	-1.88272366142645	0.714762032761701	0.475208684270088	0.998591218466416	Exon	Hippocampus
e732421	ENSG00000136003.15	ENSG00000136003	ISCU	0.0245101011687661	2.15773886208656	0.714757770127505	0.475211315524785	0.998591218466416	Exon	Hippocampus
e676072	ENSG00000110080.18	ENSG00000110080	ST3GAL4	-0.0429229813452766	-1.53377162955281	-0.714753005259447	0.475214256809771	0.998591218466416	Exon	Hippocampus
e568204	ENSG00000170525.18	ENSG00000170525	PFKFB3	-0.0497376213992973	-1.53225393716538	-0.714749653583458	0.47521632575749	0.998591218466416	Exon	Hippocampus
e865172	ENSG00000067836.12	ENSG00000067836	ROGDI	0.0719132136856076	-1.81261395964765	0.71474576823848	0.47521872413862	0.998591218466416	Exon	Hippocampus
e5787	ENSG00000069424.14	ENSG00000069424	KCNAB2	-0.0471186721976371	1.51614945175756	-0.714739657108848	0.475222496485865	0.998591218466416	Exon	Hippocampus
e1006567	ENSG00000011304.18	ENSG00000011304	PTBP1	-0.038765342445818	-0.401227998942591	-0.714729497101231	0.475228768206842	0.998591218466416	Exon	Hippocampus
e372748	ENSG00000124570.17	ENSG00000124570	SERPINB6	0.0526429436300039	-2.93628299229087	0.714729155319999	0.475228979187449	0.998591218466416	Exon	Hippocampus
e689405	ENSG00000171681.12	ENSG00000171681	ATF7IP	0.0241775329729615	0.301372889088669	0.714728563803393	0.475229344329132	0.998591218466416	Exon	Hippocampus
e633078	ENSG00000149115.13	ENSG00000149115	TNKS1BP1	-0.0370991229579256	-0.731709517672752	-0.714728135713108	0.475229608588264	0.998591218466416	Exon	Hippocampus
e387709	ENSG00000197283.13	ENSG00000197283	SYNGAP1	-0.0532821873896406	-0.324269745612729	-0.714713004852632	0.475238948885033	0.998591218466416	Exon	Hippocampus
e814197	ENSG00000182117.5	ENSG00000182117	NOP10	-0.0334705135448464	0.144027188234616	-0.714709781875435	0.475240938445459	0.998591218466416	Exon	Hippocampus
e798116	ENSG00000133943.20	ENSG00000133943	C14orf159	0.0265755148389344	0.980750745343812	0.714709175993809	0.47524131245982	0.998591218466416	Exon	Hippocampus
e1131896	ENSG00000128335.13	ENSG00000128335	APOL2	-0.0510268606525504	-1.08978579958354	-0.714704752217737	0.475244043288233	0.998591218466416	Exon	Hippocampus
e813680	ENSG00000198838.13	ENSG00000198838	RYR3	-0.0400969699776642	-0.658981820323215	-0.714704743353428	0.475244048760243	0.998591218466416	Exon	Hippocampus
e711021	ENSG00000065357.19	ENSG00000065357	DGKA	-0.0365742667335391	-0.668896497195324	-0.714704713395218	0.475244067253688	0.998591218466416	Exon	Hippocampus
e208966	ENSG00000033867.16	ENSG00000033867	SLC4A7	-0.0562441765287407	1.40048065701649	-0.714703110337447	0.475245056834806	0.998591218466416	Exon	Hippocampus
e329277	ENSG00000164171.10	ENSG00000164171	ITGA2	0.0798537169159905	-2.75630843796885	0.714691366549245	0.475252306409195	0.998591218466416	Exon	Hippocampus
e728611	ENSG00000136021.18	ENSG00000136021	SCYL2	0.0314227527175043	-0.559010278937957	0.714682111992961	0.475258019395258	0.998591218466416	Exon	Hippocampus
e934922	ENSG00000109118.13	ENSG00000109118	PHF12	0.0474739869209465	-2.57467939132504	0.714679260172074	0.475259779877668	0.998591218466416	Exon	Hippocampus
e1079210	ENSG00000088854.12	ENSG00000088854	C20orf194	0.0197580687905259	1.02666192524083	0.714676750654691	0.475261329052691	0.998591218466416	Exon	Hippocampus
e1006687	ENSG00000011304.18	ENSG00000011304	PTBP1	-0.0389390084090028	-0.606611582228488	-0.714668652409988	0.475266328279285	0.998591218466416	Exon	Hippocampus
e1141792	ENSG00000100241.20	ENSG00000100241	SBF1	-0.0371128617703817	1.36735393593521	-0.714666420314008	0.475267706206878	0.998591218466416	Exon	Hippocampus
e938989	ENSG00000185379.20	ENSG00000185379	RAD51D	-0.0335837363411817	-1.86084542394869	-0.714662626200312	0.475270048411366	0.998591218466416	Exon	Hippocampus
e97220	ENSG00000174606.13	ENSG00000174606	ANGEL2	0.0338628559678947	-0.860682147659196	0.714661088762416	0.475270997513344	0.998591218466416	Exon	Hippocampus
e953161	ENSG00000186868.15	ENSG00000186868	MAPT	-0.0318012262368764	2.13151928940334	-0.714658685981276	0.475272480817191	0.998591218466416	Exon	Hippocampus
e782500	ENSG00000100528.11	ENSG00000100528	CNIH1	-0.0224824057113496	0.731003686823436	-0.714655348849357	0.475274540926079	0.998591218466416	Exon	Hippocampus
e742599	ENSG00000130787.13	ENSG00000130787	HIP1R	0.0367644161897688	0.304196567343509	0.714654682220655	0.475274952456014	0.998591218466416	Exon	Hippocampus
e688899	ENSG00000070018.8	ENSG00000070018	LRP6	-0.0381897182152075	-1.41062500870465	-0.714653118849197	0.475275917572976	0.998591218466416	Exon	Hippocampus
e390180	ENSG00000065491.8	ENSG00000065491	TBC1D22B	-0.0311662500202575	-1.48843081088872	-0.714647073166627	0.475279649767681	0.998591218466416	Exon	Hippocampus
e941479	ENSG00000275066.4	ENSG00000275066	SYNRG	0.0377503586461538	-1.43626968625549	0.714629978302448	0.475290203065692	0.998591218466416	Exon	Hippocampus
e113565	ENSG00000118960.12	ENSG00000118960	HS1BP3	-0.0439528504407949	-2.2993211361484	-0.714629152614395	0.475290712797028	0.998591218466416	Exon	Hippocampus
e1156385	ENSG00000172943.19	ENSG00000172943	PHF8	-0.0401919403400097	-1.70050032281545	-0.714622235782653	0.475294982854756	0.998591218466416	Exon	Hippocampus
e567646	ENSG00000108021.19	ENSG00000108021	FAM208B	0.0277789749382718	-0.473770184743327	0.714613224811646	0.475300545746424	0.998591218466416	Exon	Hippocampus
e183691	ENSG00000138363.14	ENSG00000138363	ATIC	-0.0257228250514049	-0.0168176146922742	-0.714606337104961	0.475304797872421	0.998591218466416	Exon	Hippocampus
e18352	ENSG00000142675.17	ENSG00000142675	CNKSR1	-0.0542312359097326	-2.52805026720757	-0.714601485758867	0.475307792863705	0.998591218466416	Exon	Hippocampus
e18386	ENSG00000142675.17	ENSG00000142675	CNKSR1	-0.0542312359097326	-2.52805026720757	-0.714601485758867	0.475307792863705	0.998591218466416	Exon	Hippocampus
e326233	ENSG00000164190.16	ENSG00000164190	NIPBL	0.0273081305679536	-0.293894289336022	0.714600386362126	0.475308471580622	0.998591218466416	Exon	Hippocampus
e533046	ENSG00000137076.19	ENSG00000137076	TLN1	-0.0397719958183389	-0.523022228099515	-0.714599794530829	0.47530883695023	0.998591218466416	Exon	Hippocampus
e1106053	ENSG00000156273.15	ENSG00000156273	BACH1	-0.0336719935087924	2.35600155274691	-0.714595147736738	0.475311705674016	0.998591218466416	Exon	Hippocampus
e407348	ENSG00000155085.15	ENSG00000155085	AK9	0.032613451090612	-0.852873091035927	0.71458856898465	0.475315767118966	0.998591218466416	Exon	Hippocampus
e732370	ENSG00000136003.15	ENSG00000136003	ISCU	0.0235654920890584	2.07858266427696	0.714579591610529	0.475321309403159	0.998591218466416	Exon	Hippocampus
e318748	ENSG00000154556.17	ENSG00000154556	SORBS2	0.0446856012656492	-1.06386749694015	0.7145789236617	0.475321721770402	0.998591218466416	Exon	Hippocampus
e428924	ENSG00000106443.15	ENSG00000106443	PHF14	0.0241942959089409	2.20489130690173	0.714576160205377	0.475323427829629	0.998591218466416	Exon	Hippocampus
e991190	ENSG00000067900.7	ENSG00000067900	ROCK1	-0.0312535616078594	-0.326481476655364	-0.71457350126169	0.475325069369672	0.998591218466416	Exon	Hippocampus
e742562	ENSG00000130787.13	ENSG00000130787	HIP1R	0.0365612613237408	0.960781516496335	0.714573056289528	0.475325344080428	0.998591218466416	Exon	Hippocampus
e551273	ENSG00000056586.15	ENSG00000056586	RC3H2	0.0176702024271285	1.13602245697278	0.714573047449353	0.475325349538054	0.998591218466416	Exon	Hippocampus
e660778	ENSG00000165323.15	ENSG00000165323	FAT3	-0.0343533492910493	1.4212966438581	-0.714569286379896	0.475327671498588	0.998591218466416	Exon	Hippocampus
e378478	ENSG00000198315.10	ENSG00000198315	ZKSCAN8	-0.0326696061868183	-1.14573788080374	-0.714564619155566	0.475330552898014	0.998591218466416	Exon	Hippocampus
e615867	ENSG00000179532.12	ENSG00000179532	DNHD1	-0.0552949541275821	-2.63595564590182	-0.714554579017444	0.475336751400248	0.998591218466416	Exon	Hippocampus
e1177692	ENSG00000165775.17	ENSG00000165775	FUNDC2	0.0307209428729578	-0.704899465605094	0.714549621179517	0.475339812248016	0.998591218466416	Exon	Hippocampus
e224468	ENSG00000186792.16	ENSG00000186792	HYAL3	-0.0426281478270175	-1.06480223287911	-0.714540787753383	0.475345265815975	0.998591218466416	Exon	Hippocampus
e1038059	ENSG00000196705.8	ENSG00000196705	ZNF431	-0.0353403931635378	-1.36049185542022	-0.71453552168538	0.475348516989886	0.998591218466416	Exon	Hippocampus
e579146	ENSG00000170324.20	ENSG00000170324	FRMPD2	0.0673564312493457	-2.05198445107524	0.71453522959479	0.475348697321623	0.998591218466416	Exon	Hippocampus
e57124	ENSG00000155363.18	ENSG00000155363	MOV10	-0.0407852264323352	-1.97141507041588	-0.714534156645755	0.475349359742341	0.998591218466416	Exon	Hippocampus
e355407	ENSG00000120314.18	ENSG00000120314	WDR55	-0.033193955627712	-1.76818110542854	-0.714526008432973	0.475354390328692	0.998591218466416	Exon	Hippocampus
e931277	ENSG00000180638.17	ENSG00000180638	SLC47A2	-0.159201579053128	-3.63988901555539	-0.714524485888277	0.475355330328575	0.998591218466416	Exon	Hippocampus
e323666	ENSG00000040731.10	ENSG00000040731	CDH10	0.0459399534893904	-0.11952854739621	0.714521416060775	0.475357225604452	0.998591218466416	Exon	Hippocampus
e960572	ENSG00000141198.13	ENSG00000141198	TOM1L1	0.0487965071552177	-1.10357904794882	0.714515175820052	0.475361078269494	0.998591218466416	Exon	Hippocampus
e7476	ENSG00000142599.17	ENSG00000142599	RERE	-0.0365599167516199	-1.0536464968492	-0.714514793241665	0.475361314470296	0.998591218466416	Exon	Hippocampus
e1136586	ENSG00000100401.19	ENSG00000100401	RANGAP1	0.0389009919497484	1.02014427157685	0.714509603199448	0.475364518766786	0.998591218466416	Exon	Hippocampus
e318097	ENSG00000109762.15	ENSG00000109762	SNX25	0.0333834019284313	-0.132392722915181	0.714508977800942	0.47536490488434	0.998591218466416	Exon	Hippocampus
e960060	ENSG00000239672.7	ENSG00000239672	NME1	0.0301268005568423	1.19257339431798	0.714506609059172	0.475366367333882	0.998591218466416	Exon	Hippocampus
e607719	ENSG00000130640.13	ENSG00000130640	TUBGCP2	-0.02377596094027	0.800534324197145	-0.714503158649339	0.47536849760441	0.998591218466416	Exon	Hippocampus
e515337	ENSG00000156831.7	ENSG00000156831	NSMCE2	0.0338555523635193	-0.683943666728346	0.714502554993864	0.475368870299653	0.998591218466416	Exon	Hippocampus
e588441	ENSG00000165637.13	ENSG00000165637	VDAC2	-0.045527034219895	-0.381226302944007	-0.714501223472364	0.475369692377964	0.998591218466416	Exon	Hippocampus
e474283	ENSG00000106028.10	ENSG00000106028	SSBP1	0.0326785253819262	1.17294878101949	0.714495300234159	0.475373349381095	0.998591218466416	Exon	Hippocampus
e845767	ENSG00000156232.7	ENSG00000156232	WHAMM	0.0317763687575642	-0.819300953349057	0.714494140896413	0.475374065157223	0.998591218466416	Exon	Hippocampus
e544283	ENSG00000196597.11	ENSG00000196597	ZNF782	0.0270330927863638	-0.952962637296076	0.714490256638342	0.475376463305846	0.998591218466416	Exon	Hippocampus
e1096035	ENSG00000124214.19	ENSG00000124214	STAU1	-0.0146709892622084	1.65862003144042	-0.714490070084044	0.475376578485006	0.998591218466416	Exon	Hippocampus
e844446	ENSG00000259417.2	ENSG00000259417	LINC01314	-0.0988114384502939	-2.799300039482	-0.714480431635436	0.475382529311838	0.998591218466416	Exon	Hippocampus
e387584	ENSG00000197283.13	ENSG00000197283	SYNGAP1	-0.0481307836185799	2.14494336333624	-0.71447593137031	0.4753853078123	0.998591218466416	Exon	Hippocampus
e1088829	ENSG00000214078.12	ENSG00000214078	CPNE1	0.0638709343951061	-2.00503147900898	0.714469407677908	0.475389335609179	0.998591218466416	Exon	Hippocampus
e263046	ENSG00000114757.18	ENSG00000114757	PEX5L	0.0336632569321464	2.32721915984873	0.714466207066499	0.475391311707482	0.998591218466416	Exon	Hippocampus
e778950	ENSG00000100941.8	ENSG00000100941	PNN	-0.0346196414503041	0.222749831749035	-0.714456019298277	0.475397601795637	0.998591218466416	Exon	Hippocampus
e169208	ENSG00000213963.6	ENSG00000213963		0.0428819426320413	-2.05827704916206	0.714433810306384	0.475411314135048	0.998591218466416	Exon	Hippocampus
e400632	ENSG00000111799.20	ENSG00000111799	COL12A1	-0.0720190972266585	-1.97397149565751	-0.714431148386921	0.475412957679612	0.998591218466416	Exon	Hippocampus
e238340	ENSG00000170017.12	ENSG00000170017	ALCAM	-0.0300725097055862	1.50484877928866	-0.714424325176772	0.475417170537344	0.998591218466416	Exon	Hippocampus
e376267	ENSG00000137177.19	ENSG00000137177	KIF13A	0.0327886344864992	-0.272975969992246	0.714424030349456	0.47541735257317	0.998591218466416	Exon	Hippocampus
e680612	ENSG00000151067.21	ENSG00000151067	CACNA1C	-0.0707078949643107	-3.15428082776732	-0.714423339491523	0.475417779131133	0.998591218466416	Exon	Hippocampus
e339192	ENSG00000174695.9	ENSG00000174695	TMEM167A	0.0282604817057067	2.49114971212	0.71441476553539	0.475423072985639	0.998591218466416	Exon	Hippocampus
e837440	ENSG00000137817.16	ENSG00000137817	PARP6	0.0314710773222921	-0.448625616836384	0.714402585908594	0.475430593160669	0.998591218466416	Exon	Hippocampus
e1007991	ENSG00000099625.12	ENSG00000099625	CBARP	-0.0532554047376858	-0.978616541696778	-0.714398686126034	0.475433001051862	0.998591218466416	Exon	Hippocampus
e985143	ENSG00000141556.20	ENSG00000141556	TBCD	0.0307116444422854	-0.460512870656172	0.714396897445915	0.475434105461095	0.998591218466416	Exon	Hippocampus
e31149	ENSG00000178922.16	ENSG00000178922	HYI	0.0348284371443403	-0.981591569872514	0.714390184436435	0.475438250378971	0.998591218466416	Exon	Hippocampus
e759352	ENSG00000136153.19	ENSG00000136153	LMO7	0.060327654540429	-1.52144764568196	0.714385512749897	0.475441134902813	0.998591218466416	Exon	Hippocampus
e583344	ENSG00000148634.15	ENSG00000148634	HERC4	0.0247145410255844	0.889750458314241	0.71437781162763	0.475445889966943	0.998591218466416	Exon	Hippocampus
e8158	ENSG00000130939.18	ENSG00000130939	UBE4B	0.025696621504403	0.715699778626103	0.714366371273536	0.475452953871131	0.998591218466416	Exon	Hippocampus
e399091	ENSG00000082269.16	ENSG00000082269	FAM135A	0.0280720826847772	0.0406599593998533	0.71435868579861	0.475457699338748	0.998591218466416	Exon	Hippocampus
e1002749	ENSG00000134444.13	ENSG00000134444	KIAA1468	0.0184422804191383	1.62727715424932	0.714343806927	0.475466886509859	0.998591218466416	Exon	Hippocampus
e876771	ENSG00000077235.17	ENSG00000077235	GTF3C1	-0.0227326827945475	1.65165502081638	-0.714341107541319	0.475468553294459	0.998591218466416	Exon	Hippocampus
e956060	ENSG00000159202.17	ENSG00000159202	UBE2Z	0.0385113754804426	-1.6084349821287	0.714337779121114	0.475470608492254	0.998591218466416	Exon	Hippocampus
e713609	ENSG00000076108.11	ENSG00000076108	BAZ2A	0.0275064894246747	-0.555338479987522	0.714326224641651	0.475477743068313	0.998591218466416	Exon	Hippocampus
e755233	ENSG00000123200.16	ENSG00000123200	ZC3H13	0.0414441457409941	-2.02610699400453	0.714319515298393	0.475481885931919	0.998591218466416	Exon	Hippocampus
e920813	ENSG00000129255.15	ENSG00000129255	MPDU1	-0.0318635524034868	0.555364150748349	-0.714317598130424	0.475483069742257	0.998591218466416	Exon	Hippocampus
e54784	ENSG00000116337.15	ENSG00000116337	AMPD2	0.0322568283455718	1.2880874391644	0.714313478243357	0.475485613690158	0.998591218466416	Exon	Hippocampus
e798336	ENSG00000133943.20	ENSG00000133943	C14orf159	0.0240794162883815	1.98552245648203	0.71431089185578	0.475487210736611	0.998591218466416	Exon	Hippocampus
e667733	ENSG00000076043.9	ENSG00000076043	REXO2	0.0268678055892524	0.889298915887422	0.714309820972287	0.47548787198821	0.998591218466416	Exon	Hippocampus
e15495	ENSG00000090686.15	ENSG00000090686	USP48	0.0197253841978445	0.526108027171448	0.71430861894622	0.475488614218631	0.998591218466416	Exon	Hippocampus
e1051086	ENSG00000090006.17	ENSG00000090006	LTBP4	-0.0519807031003565	-1.48010682039108	-0.714307398910489	0.475489367570361	0.998591218466416	Exon	Hippocampus
e102069	ENSG00000198835.3	ENSG00000198835	GJC2	0.05193817393811	0.893455870372315	0.714303658940762	0.475491676943433	0.998591218466416	Exon	Hippocampus
e664085	ENSG00000170903.10	ENSG00000170903	MSANTD4	0.028034874965349	-0.639230257192915	0.71430248581501	0.475492401331592	0.998591218466416	Exon	Hippocampus
e314522	ENSG00000109472.13	ENSG00000109472	CPE	-0.0337697051331413	5.51136754176732	-0.714301306209904	0.475493129721269	0.998591218466416	Exon	Hippocampus
e315395	ENSG00000137601.15	ENSG00000137601	NEK1	0.0317445706996735	-0.644523670571537	0.714289104687438	0.475500664027036	0.998591218466416	Exon	Hippocampus
e416640	ENSG00000118495.18	ENSG00000118495	PLAGL1	0.0419551304403644	-1.9474884841428	0.714286390531803	0.475502339997194	0.998591218466416	Exon	Hippocampus
e711675	ENSG00000065361.14	ENSG00000065361	ERBB3	0.0600695381168956	-1.26145645911401	0.714278831262495	0.475507007804802	0.998591218466416	Exon	Hippocampus
e750260	ENSG00000122033.14	ENSG00000122033	MTIF3	0.0288783302663332	0.3471736097485	0.714261190865179	0.475517900752185	0.998591218466416	Exon	Hippocampus
e71397	ENSG00000231064.6	ENSG00000231064	MIR92B	0.0576779817750116	-2.76630110117281	0.714256029621539	0.475521087846718	0.998591218466416	Exon	Hippocampus
e630757	ENSG00000134575.9	ENSG00000134575	ACP2	-0.0294502883125854	0.512834965862478	-0.714245955470702	0.475527308720643	0.998591218466416	Exon	Hippocampus
e684274	ENSG00000110811.19	ENSG00000110811	P3H3	0.0524245374789804	-2.73372739446439	0.714245044724799	0.475527871116202	0.998591218466416	Exon	Hippocampus
e150656	ENSG00000163075.12	ENSG00000163075	CFAP221	-0.0415701032435449	-0.904689024474942	-0.714240100725051	0.475530924096529	0.998591218466416	Exon	Hippocampus
e375948	ENSG00000112186.11	ENSG00000112186	CAP2	0.048468142068261	1.14293594087195	0.714239832956404	0.475531089447253	0.998591218466416	Exon	Hippocampus
e643621	ENSG00000014216.15	ENSG00000014216	CAPN1	-0.0356638988453077	-0.733592482327226	-0.714238286974899	0.475532044112143	0.998591218466416	Exon	Hippocampus
e65415	ENSG00000253047.1	ENSG00000253047		0.0602160661426698	-3.18351062305575	0.714231465255074	0.475536256630778	0.998591218466416	Exon	Hippocampus
e754556	ENSG00000120675.5	ENSG00000120675	DNAJC15	0.0238557399663204	4.20020236706233	0.714228190665572	0.475538278748287	0.998591218466416	Exon	Hippocampus
e1029799	ENSG00000105137.12	ENSG00000105137	SYDE1	-0.066576492165311	-2.09960399410253	-0.714227409502524	0.475538761131122	0.998591218466416	Exon	Hippocampus
e480891	ENSG00000146918.19	ENSG00000146918	NCAPG2	0.0436499069869894	-1.0051545315218	0.714226996128498	0.475539016397446	0.998591218466416	Exon	Hippocampus
e879852	ENSG00000103495.13	ENSG00000103495	MAZ	0.0501418073489952	-1.47424426430066	0.714217362830756	0.475544965163413	0.998591218466416	Exon	Hippocampus
e190785	ENSG00000153827.13	ENSG00000153827	TRIP12	0.0186639906764121	1.80513767397813	0.714208376096462	0.475550514699669	0.998591218466416	Exon	Hippocampus
e370217	ENSG00000176783.14	ENSG00000176783	RUFY1	0.0379126188291213	-1.45864549351626	0.714206163020737	0.475551881335507	0.998591218466416	Exon	Hippocampus
e40919	ENSG00000231252.2	ENSG00000231252		-0.0557543859421505	-2.65296844233532	-0.714206044346927	0.475551954619948	0.998591218466416	Exon	Hippocampus
e1068539	ENSG00000105497.7	ENSG00000105497	ZNF175	-0.0224089709776638	0.474045257924322	-0.714203599755146	0.475553464226035	0.998591218466416	Exon	Hippocampus
e601104	ENSG00000148737.16	ENSG00000148737	TCF7L2	-0.0701345401313275	-2.54248258538941	-0.714200162962616	0.475555586549228	0.998591218466416	Exon	Hippocampus
e1104589	ENSG00000232560.6	ENSG00000232560	LINC01549	0.0961467362762233	-3.34434106503968	0.714199196003521	0.475556183676617	0.998591218466416	Exon	Hippocampus
e1079615	ENSG00000125843.10	ENSG00000125843	AP5S1	-0.0399076108532163	-1.83746508817712	-0.714183830330375	0.475565672514251	0.998591218466416	Exon	Hippocampus
e477235	ENSG00000171130.17	ENSG00000171130	ATP6V0E2	-0.0454801035621908	1.97514411755514	-0.714180938174302	0.475567458532885	0.998591218466416	Exon	Hippocampus
e796695	ENSG00000042317.16	ENSG00000042317	SPATA7	0.071759935965956	-3.27932112269491	0.71417995156754	0.475568067801699	0.998591218466416	Exon	Hippocampus
e885423	ENSG00000102893.15	ENSG00000102893	PHKB	0.0366284945654211	-1.18259089767285	0.714179314371915	0.475568461295505	0.998591218466416	Exon	Hippocampus
e53306	ENSG00000134215.15	ENSG00000134215	VAV3	0.0930316929788036	-3.19256880136805	0.714147885178246	0.475587870303233	0.998591218466416	Exon	Hippocampus
e149525	ENSG00000136682.14	ENSG00000136682	CBWD2	0.0289543070273002	-0.257108537326673	0.714147697748743	0.47558798605109	0.998591218466416	Exon	Hippocampus
e859475	ENSG00000008710.18	ENSG00000008710	PKD1	-0.0541262579866991	0.0348054290221711	-0.714145726611334	0.475589203336001	0.998591218466416	Exon	Hippocampus
e477249	ENSG00000171130.17	ENSG00000171130	ATP6V0E2	-0.0459521265480411	1.95064046437669	-0.71413832459905	0.475593774497819	0.998591218466416	Exon	Hippocampus
e1032719	ENSG00000105393.15	ENSG00000105393	BABAM1	0.0341975298223748	-0.839104105653627	0.714135281974832	0.475595653497618	0.998591218466416	Exon	Hippocampus
e452748	ENSG00000001629.9	ENSG00000001629	ANKIB1	0.0241857565346856	1.54195958372525	0.714132900280183	0.475597124337302	0.998591218466416	Exon	Hippocampus
e648816	ENSG00000110697.12	ENSG00000110697	PITPNM1	-0.0358389418373464	-0.193028215672828	-0.714127352505049	0.475600550431813	0.998591218466416	Exon	Hippocampus
e844096	ENSG00000058335.15	ENSG00000058335	RASGRF1	-0.0421157495720517	1.28020588843327	-0.714126490720905	0.475601082638079	0.998591218466416	Exon	Hippocampus
e787761	ENSG00000257365.7	ENSG00000257365	FNTB	-0.049701129946186	-2.75211227939333	-0.714125122755594	0.475601927443935	0.998591218466416	Exon	Hippocampus
e894115	ENSG00000265408.1	ENSG00000265408		0.0301680664487012	-0.677264210475537	0.714124948519597	0.475602035045839	0.998591218466416	Exon	Hippocampus
e1164074	ENSG00000123562.16	ENSG00000123562	MORF4L2	-0.0358110355883043	-0.732831201375366	-0.714121568760154	0.475604122266727	0.998591218466416	Exon	Hippocampus
e1101443	ENSG00000075043.18	ENSG00000075043	KCNQ2	-0.0495811248324024	1.23840715992944	-0.714120733151564	0.475604638310061	0.998591218466416	Exon	Hippocampus
e99111	ENSG00000162819.11	ENSG00000162819	BROX	-0.0227239707816656	1.02044696562428	-0.714120017273697	0.475605080412034	0.998591218466416	Exon	Hippocampus
e345571	ENSG00000145781.8	ENSG00000145781	COMMD10	-0.041128718494398	-2.0076836324119	-0.714119304834884	0.475605520390388	0.998591218466416	Exon	Hippocampus
e2449	ENSG00000197785.13	ENSG00000197785	ATAD3A	0.044602745316527	-2.53719562188598	0.714117874645806	0.475606403627948	0.998591218466416	Exon	Hippocampus
e190616	ENSG00000187957.7	ENSG00000187957	DNER	0.0359940603595749	1.09631512308531	0.714113926241433	0.47560884203683	0.998591218466416	Exon	Hippocampus
e47109	ENSG00000203943.8	ENSG00000203943	SAMD13	0.0624819942616665	-3.17586001774904	0.714111868877434	0.475610112602087	0.998591218466416	Exon	Hippocampus
e35572	ENSG00000186377.7	ENSG00000186377	CYP4X1	-0.0474066802204144	-1.10081666832025	-0.714106905451464	0.47561317787028	0.998591218466416	Exon	Hippocampus
e1055074	ENSG00000131116.11	ENSG00000131116	ZNF428	0.0190023618924237	1.33544464768666	0.714102448763381	0.475615930201093	0.998591218466416	Exon	Hippocampus
e942137	ENSG00000277972.1	ENSG00000277972	CISD3	-0.0469730517795301	-2.54977086870994	-0.714101200841545	0.47561670088566	0.998591218466416	Exon	Hippocampus
e486136	ENSG00000104763.18	ENSG00000104763	ASAH1	0.0242805061234619	3.88072419813506	0.714092552287159	0.475622042030262	0.998591218466416	Exon	Hippocampus
e418599	ENSG00000131018.22	ENSG00000131018	SYNE1	-0.035644849333949	1.3828072659538	-0.714077669608683	0.475631233301195	0.998591218466416	Exon	Hippocampus
e75023	ENSG00000143321.18	ENSG00000143321	HDGF	-0.023532618600578	1.98411752360588	-0.71407536365584	0.475632657424388	0.998591218466416	Exon	Hippocampus
e90840	ENSG00000223774.5	ENSG00000223774		-0.0583235389531478	-2.60551984267508	-0.714075089373848	0.475632826817144	0.998591218466416	Exon	Hippocampus
e411091	ENSG00000213131.3	ENSG00000213131	YWHAZP4	0.037760692477615	-1.57181554726053	0.714066356013706	0.475638220436658	0.998591218466416	Exon	Hippocampus
e1038045	ENSG00000196705.8	ENSG00000196705	ZNF431	-0.0352449662143179	-1.35956977145356	-0.714055297894699	0.475645049847962	0.998591218466416	Exon	Hippocampus
e1038051	ENSG00000196705.8	ENSG00000196705	ZNF431	-0.0352449662143179	-1.35956977145356	-0.714055297894699	0.475645049847962	0.998591218466416	Exon	Hippocampus
e1038054	ENSG00000196705.8	ENSG00000196705	ZNF431	-0.0352449662143179	-1.35956977145356	-0.714055297894699	0.475645049847962	0.998591218466416	Exon	Hippocampus
e673465	ENSG00000154127.9	ENSG00000154127	UBASH3B	-0.0541615844503884	-1.90170562818734	-0.714049019690083	0.475648927244045	0.998591218466416	Exon	Hippocampus
e55713	ENSG00000168679.17	ENSG00000168679	SLC16A4	-0.0815752534360166	-2.04323436905501	-0.71403463257828	0.475657812737029	0.998591218466416	Exon	Hippocampus
e952620	ENSG00000006062.13	ENSG00000006062	MAP3K14	-0.0384288700554561	-1.31176634406092	-0.714031563559639	0.475659708177486	0.998591218466416	Exon	Hippocampus
e962352	ENSG00000108387.14	ENSG00000108387	SEPT4	0.0464105701474037	2.36605894458736	0.714029729521025	0.475660840890412	0.998591218466416	Exon	Hippocampus
e876286	ENSG00000205629.11	ENSG00000205629	LCMT1	0.0221565725595091	0.307556949246784	0.71402804715438	0.475661879931153	0.998591218466416	Exon	Hippocampus
e677104	ENSG00000134917.9	ENSG00000134917	ADAMTS8	-0.0610070085773561	-2.49811127381107	-0.71401852148879	0.475667763068645	0.998591218466416	Exon	Hippocampus
e764423	ENSG00000126216.13	ENSG00000126216	TUBGCP3	-0.0272591799313676	-0.545465928508967	-0.714017677565982	0.47566828428496	0.998591218466416	Exon	Hippocampus
e42534	ENSG00000158966.13	ENSG00000158966	CACHD1	-0.0391894421714561	-0.901360170583128	-0.714014452269346	0.475670276267707	0.998591218466416	Exon	Hippocampus
e469059	ENSG00000128591.15	ENSG00000128591	FLNC	-0.0713040765447075	-2.55604782443995	-0.714013413061702	0.475670918096068	0.998591218466416	Exon	Hippocampus
e1085354	ENSG00000101294.16	ENSG00000101294	HM13	-0.0194919557253726	0.411631300817354	-0.713989539622786	0.475685662778435	0.998591218466416	Exon	Hippocampus
e557252	ENSG00000148341.17	ENSG00000148341	SH3GLB2	0.0304455589049762	0.189907151309606	0.713983488722839	0.475689399967386	0.998591218466416	Exon	Hippocampus
e603116	ENSG00000107581.12	ENSG00000107581	EIF3A	0.0223194804459002	0.533825080989269	0.713980587722695	0.475691191704231	0.998591218466416	Exon	Hippocampus
e1102859	ENSG00000275464.4	ENSG00000275464		-0.127884679211134	-3.07163335232148	-0.713977217209485	0.475693273429823	0.998591218466416	Exon	Hippocampus
e83719	ENSG00000152061.23	ENSG00000152061	RABGAP1L	0.0266401411056701	-0.369742055298411	0.713974552154152	0.475694919447956	0.998591218466416	Exon	Hippocampus
e393897	ENSG00000124571.17	ENSG00000124571	XPO5	-0.0283994375681643	-1.22850575305387	-0.713969668238774	0.475697935908764	0.998591218466416	Exon	Hippocampus
e95602	ENSG00000203709.10	ENSG00000203709	C1orf132	-0.0282056887429766	-0.315193344186409	-0.713968839030827	0.475698448054899	0.998591218466416	Exon	Hippocampus
e209361	ENSG00000187118.12	ENSG00000187118	CMC1	0.0325530041852962	-1.14003892042641	0.713961954967363	0.475702699890915	0.998591218466416	Exon	Hippocampus
e168830	ENSG00000144320.13	ENSG00000144320	KIAA1715	0.0239942785027153	0.152195949236125	0.713958013103017	0.475705134532278	0.998591218466416	Exon	Hippocampus
e664165	ENSG00000152402.10	ENSG00000152402	GUCY1A2	0.0462427365394331	0.109743592718059	0.713954612117703	0.475707235112239	0.998591218466416	Exon	Hippocampus
e874793	ENSG00000237296.9	ENSG00000237296	SMG1P1	0.0274332776578449	0.917615584886855	0.713951855606113	0.47570893764407	0.998591218466416	Exon	Hippocampus
e299547	ENSG00000163110.14	ENSG00000163110	PDLIM5	-0.0489698163697149	2.31946987170016	-0.713948377640478	0.475711085779567	0.998591218466416	Exon	Hippocampus
e677586	ENSG00000151503.12	ENSG00000151503	NCAPD3	-0.0291831736443189	-1.40975139161694	-0.713939370892005	0.475716648744956	0.998591218466416	Exon	Hippocampus
e780901	ENSG00000198513.11	ENSG00000198513	ATL1	0.0400577866682031	0.791643120707609	0.713938603708336	0.475717122593107	0.998591218466416	Exon	Hippocampus
e776885	ENSG00000151320.10	ENSG00000151320	AKAP6	0.023934747039964	2.04440680397803	0.713931781948149	0.475721336039441	0.998591218466416	Exon	Hippocampus
e713373	ENSG00000135423.12	ENSG00000135423	GLS2	-0.0591569334159501	-2.42279403666719	-0.713930954539057	0.475721847088385	0.998591218466416	Exon	Hippocampus
e157544	ENSG00000168288.12	ENSG00000168288	MMADHC	0.0287090442965542	1.97825066145743	0.713927652438338	0.475723886632779	0.998591218466416	Exon	Hippocampus
e517743	ENSG00000253248.5	ENSG00000253248		0.116571809062474	-2.70396711289803	0.713914593279369	0.475731952676942	0.998591218466416	Exon	Hippocampus
e248157	ENSG00000004399.12	ENSG00000004399	PLXND1	0.0465115831523277	-1.51388293223942	0.713914568734182	0.47573196783745	0.998591218466416	Exon	Hippocampus
e1139823	ENSG00000075234.16	ENSG00000075234	TTC38	-0.0513377736923026	-2.70097286761038	-0.713914476505537	0.475732024803128	0.998591218466416	Exon	Hippocampus
e390922	ENSG00000164627.17	ENSG00000164627	KIF6	0.0612577561159742	-2.38063394975607	0.713910974720682	0.475734187708174	0.998591218466416	Exon	Hippocampus
e707581	ENSG00000182544.8	ENSG00000182544	MFSD5	-0.0298730116625587	-0.733208775422407	-0.713904285739479	0.475738319225244	0.998591218466416	Exon	Hippocampus
e504115	ENSG00000164683.16	ENSG00000164683	HEY1	-0.0323069418959951	-0.902880763392357	-0.713901518594368	0.475740028386259	0.998591218466416	Exon	Hippocampus
e1133142	ENSG00000100092.20	ENSG00000100092	SH3BP1	0.0476758262253194	-2.50502253212298	0.713895987019715	0.475743445041118	0.998591218466416	Exon	Hippocampus
e249983	ENSG00000113971.18	ENSG00000113971	NPHP3	0.0433182308326384	-2.00458168428237	0.713895390631352	0.475743813409583	0.998591218466416	Exon	Hippocampus
e1058447	ENSG00000125755.18	ENSG00000125755	SYMPK	-0.0246421278996304	0.0052742409913613	-0.713894390682557	0.475744431043721	0.998591218466416	Exon	Hippocampus
e157535	ENSG00000168288.12	ENSG00000168288	MMADHC	0.0287110717378353	1.97884963591804	0.713880815765359	0.475752815849022	0.998591218466416	Exon	Hippocampus
e87367	ENSG00000116668.12	ENSG00000116668	SWT1	0.0394863836249068	-0.937228354020767	0.713877642320565	0.475754775999175	0.998591218466416	Exon	Hippocampus
e9152	ENSG00000198793.12	ENSG00000198793	MTOR	0.0262890666537094	-0.20808213009742	0.713872160144011	0.475758162200338	0.998591218466416	Exon	Hippocampus
e687776	ENSG00000172243.17	ENSG00000172243	CLEC7A	-0.078710135147345	-1.63299526384209	-0.713867723594699	0.475760902553836	0.998591218466416	Exon	Hippocampus
e687809	ENSG00000172243.17	ENSG00000172243	CLEC7A	-0.078710135147345	-1.63299526384209	-0.713867723594699	0.475760902553836	0.998591218466416	Exon	Hippocampus
e184782	ENSG00000079308.16	ENSG00000079308	TNS1	-0.0405410423520727	2.35777678652562	-0.71386614956097	0.475761874800012	0.998591218466416	Exon	Hippocampus
e641082	ENSG00000182450.12	ENSG00000182450	KCNK4	0.0578161503770702	-1.17171021150598	0.713858747302783	0.475766447027513	0.998591218466416	Exon	Hippocampus
e419312	ENSG00000131018.22	ENSG00000131018	SYNE1	-0.0361413775920968	1.44435280238541	-0.713851324749647	0.475771031815092	0.998591218466416	Exon	Hippocampus
e741295	ENSG00000212694.8	ENSG00000212694	LINC01089	0.0448785211940481	-1.99747343866856	0.713848928769123	0.475772511777591	0.998591218466416	Exon	Hippocampus
e33116	ENSG00000070785.16	ENSG00000070785	EIF2B3	0.0213389034705782	0.33894324023863	0.713841142074715	0.475777321523557	0.998591218466416	Exon	Hippocampus
e261323	ENSG00000075651.15	ENSG00000075651	PLD1	0.0494638619491849	-0.837681735189644	0.713837987314168	0.475779270188209	0.998591218466416	Exon	Hippocampus
e1028891	ENSG00000123143.12	ENSG00000123143	PKN1	-0.0311962634728618	-0.534636677054319	-0.713837322658015	0.475779680740358	0.998591218466416	Exon	Hippocampus
e58000	ENSG00000163349.21	ENSG00000163349	HIPK1	-0.0341852265775084	-0.0864282312710524	-0.713836394238204	0.475780254217279	0.998591218466416	Exon	Hippocampus
e793731	ENSG00000119684.15	ENSG00000119684	MLH3	0.029039393195055	-0.477686133535713	0.713833365870719	0.475782124816441	0.998591218466416	Exon	Hippocampus
e412879	ENSG00000079950.13	ENSG00000079950	STX7	-0.0208573876566632	2.02191178580149	-0.713832834915491	0.475782452783793	0.998591218466416	Exon	Hippocampus
e396441	ENSG00000170899.10	ENSG00000170899	GSTA4	0.0240940939753128	1.06858367717474	0.713832786899092	0.475782482443195	0.998591218466416	Exon	Hippocampus
e1061444	ENSG00000161558.10	ENSG00000161558	TMEM143	-0.0449469676920315	-2.55046033453056	-0.713829029366608	0.475784803448523	0.998591218466416	Exon	Hippocampus
e1115353	ENSG00000173638.18	ENSG00000173638	SLC19A1	0.0637400326101172	-2.04843994713451	0.713824059557755	0.475787873279284	0.998591218466416	Exon	Hippocampus
e898945	ENSG00000260108.1	ENSG00000260108		0.0295371089965042	2.62771956748807	0.713820513692919	0.47579006355227	0.998591218466416	Exon	Hippocampus
e1075698	ENSG00000178201.4	ENSG00000178201	VN1R1	0.0218902633662846	1.59522684491274	0.713818909738978	0.475791054312949	0.998591218466416	Exon	Hippocampus
e71433	ENSG00000169231.13	ENSG00000169231	THBS3	-0.0446279965596792	-1.96944687834799	-0.713817339108461	0.475792024490884	0.998591218466416	Exon	Hippocampus
e345602	ENSG00000092421.16	ENSG00000092421	SEMA6A	0.0352227511671264	3.34580251350906	0.713815572873106	0.475793115495162	0.998591218466416	Exon	Hippocampus
e308334	ENSG00000250241.5	ENSG00000250241		0.040723376217066	-0.831115677727618	0.713809043007369	0.475797149007774	0.998591218466416	Exon	Hippocampus
e881314	ENSG00000102879.15	ENSG00000102879	CORO1A	-0.0390037658088218	0.889526414235872	-0.713795870432652	0.475805285793812	0.998591218466416	Exon	Hippocampus
e17123	ENSG00000001460.17	ENSG00000001460	STPG1	0.0600469562665294	-3.11625766246697	0.713794643010746	0.475806043984298	0.998591218466416	Exon	Hippocampus
e419798	ENSG00000112038.17	ENSG00000112038	OPRM1	0.0745706307230712	-1.53745437988952	0.713793370345106	0.475806830122982	0.998591218466416	Exon	Hippocampus
e900553	ENSG00000157368.10	ENSG00000157368	IL34	-0.0445552756375606	-0.630775564259207	-0.713793221540048	0.475806922041446	0.998591218466416	Exon	Hippocampus
e1030346	ENSG00000105122.12	ENSG00000105122	RASAL3	0.0624037585052391	-2.61716464811206	0.713778872378303	0.475815785716989	0.998591218466416	Exon	Hippocampus
e1086858	ENSG00000078699.21	ENSG00000078699	CBFA2T2	-0.033347801444559	0.0297304956627727	-0.713777064623567	0.475816902398524	0.998591218466416	Exon	Hippocampus
e405192	ENSG00000228506.1	ENSG00000228506		0.0287237587286215	-0.677250067082142	0.713775667075854	0.475817765689037	0.998591218466416	Exon	Hippocampus
e44224	ENSG00000116754.13	ENSG00000116754	SRSF11	-0.0281306545129112	0.972549446538409	-0.713772218034946	0.47581989622771	0.998591218466416	Exon	Hippocampus
e760933	ENSG00000134874.17	ENSG00000134874	DZIP1	-0.0286546552203926	0.0264206610193208	-0.713769796588693	0.475821392004608	0.998591218466416	Exon	Hippocampus
e1107580	ENSG00000159140.18	ENSG00000159140	SON	0.0252112871207862	0.449527894024074	0.713755031758269	0.475830512598493	0.998591218466416	Exon	Hippocampus
e992945	ENSG00000141447.16	ENSG00000141447	OSBPL1A	0.0534532485267752	-2.86449804270107	0.71374681185916	0.475835590271258	0.998591218466416	Exon	Hippocampus
e233986	ENSG00000144747.15	ENSG00000144747	TMF1	0.0340354025717072	-0.30911965136975	0.713741485196655	0.475838880722845	0.998591218466416	Exon	Hippocampus
e967393	ENSG00000108654.12	ENSG00000108654	DDX5	-0.0477049432669053	-2.62457019344101	-0.713739332621704	0.475840210441517	0.998591218466416	Exon	Hippocampus
e830396	ENSG00000129003.15	ENSG00000129003	VPS13C	0.0211544364145935	1.41789228917449	0.713737923934954	0.475841080636284	0.998591218466416	Exon	Hippocampus
e886122	ENSG00000205423.11	ENSG00000205423	CNEP1R1	0.0332843774450991	-1.64344535460448	0.713729320201122	0.475846395480728	0.998591218466416	Exon	Hippocampus
e113856	ENSG00000119778.14	ENSG00000119778	ATAD2B	-0.0438952130131214	-2.03267184052041	-0.713717054855994	0.475853972294331	0.998591218466416	Exon	Hippocampus
e947255	ENSG00000033627.15	ENSG00000033627	ATP6V0A1	-0.0263316761403646	1.62969454754996	-0.713712866098638	0.475856559879107	0.998591218466416	Exon	Hippocampus
e274291	ENSG00000174227.15	ENSG00000174227	PIGG	-0.0225360558870707	-0.203579389917397	-0.713704408814325	0.475861784349555	0.998591218466416	Exon	Hippocampus
e422868	ENSG00000026297.15	ENSG00000026297	RNASET2	0.036910107849575	0.524652240191029	0.713697756093275	0.47586589407685	0.998591218466416	Exon	Hippocampus
e122377	ENSG00000011566.14	ENSG00000011566	MAP4K3	0.0203547687154571	1.44909065915114	0.713691269133208	0.475869901423893	0.998591218466416	Exon	Hippocampus
e169640	ENSG00000223960.6	ENSG00000223960		-0.0451426184682754	-2.3723769312853	-0.713683877763754	0.475874467496305	0.998591218466416	Exon	Hippocampus
e926455	ENSG00000141027.20	ENSG00000141027	NCOR1	0.022298650369141	0.0202999578583089	0.71367742751427	0.475878452204697	0.998591218466416	Exon	Hippocampus
e877084	ENSG00000169180.11	ENSG00000169180	XPO6	0.0215144730775595	0.116857867098342	0.713675053086095	0.475879919036908	0.998591218466416	Exon	Hippocampus
e475268	ENSG00000179420.11	ENSG00000179420	OR6W1P	0.0738174347858604	-2.61340609524678	0.713672202461014	0.475881680048901	0.998591218466416	Exon	Hippocampus
e1025306	ENSG00000123154.11	ENSG00000123154	WDR83	-0.0341266481355856	-1.84708974117185	-0.713663978251093	0.475886760685328	0.998591218466416	Exon	Hippocampus
e805063	ENSG00000166165.12	ENSG00000166165	CKB	-0.0263864087214987	3.87509830802178	-0.713663433228712	0.475887097382623	0.998591218466416	Exon	Hippocampus
e1100797	ENSG00000101198.14	ENSG00000101198	NKAIN4	-0.0451654653363712	-0.769336352402102	-0.713661925053918	0.475888029085182	0.998591218466416	Exon	Hippocampus
e404804	ENSG00000014123.9	ENSG00000014123	UFL1	-0.0270030160652691	-0.139171593219671	-0.713656993782558	0.475891075475251	0.998591218466416	Exon	Hippocampus
e950270	ENSG00000161654.9	ENSG00000161654	LSM12	-0.0332443111965064	-0.988017308676156	-0.713656941362594	0.475891107858774	0.998591218466416	Exon	Hippocampus
e397306	ENSG00000151914.19	ENSG00000151914	DST	0.0216961607563125	2.41547318704183	0.713656457350391	0.475891406867441	0.998591218466416	Exon	Hippocampus
e917913	ENSG00000198920.9	ENSG00000198920	KIAA0753	-0.0298722302336172	-0.550804229058045	-0.713656137057804	0.475891604734946	0.998591218466416	Exon	Hippocampus
e870020	ENSG00000103222.18	ENSG00000103222	ABCC1	-0.040762862697404	-1.76443576120901	-0.713653033077774	0.475893522286463	0.998591218466416	Exon	Hippocampus
e1154484	ENSG00000049769.12	ENSG00000049769	PPP1R3F	0.0337328878255698	-0.985435393283856	0.713649366223828	0.475895787571125	0.998591218466416	Exon	Hippocampus
e704426	ENSG00000110911.14	ENSG00000110911	SLC11A2	-0.0329168442897902	-0.684112990506878	-0.713646962374527	0.475897272608393	0.998591218466416	Exon	Hippocampus
e357703	ENSG00000113649.11	ENSG00000113649	TCERG1	-0.0259959755715794	0.480220901872881	-0.713626385240835	0.475909984745251	0.998591218466416	Exon	Hippocampus
e379135	ENSG00000204681.10	ENSG00000204681	GABBR1	0.0288558744224993	0.424039935616598	0.713623385949072	0.475911837662626	0.998591218466416	Exon	Hippocampus
e720688	ENSG00000111596.11	ENSG00000111596	CNOT2	-0.0387869779719026	-1.94542282442499	-0.71361584724526	0.475916494978077	0.998591218466416	Exon	Hippocampus
e1551	ENSG00000131584.18	ENSG00000131584	ACAP3	-0.0495627605340763	-2.27083071256052	-0.713612163871925	0.475918770528458	0.998591218466416	Exon	Hippocampus
e536909	ENSG00000107242.17	ENSG00000107242	PIP5K1B	0.0669819754194987	1.05566880192349	0.713609633649549	0.475920333677438	0.998591218466416	Exon	Hippocampus
e536925	ENSG00000107242.17	ENSG00000107242	PIP5K1B	0.0669819754194987	1.05566880192349	0.713609633649549	0.475920333677438	0.998591218466416	Exon	Hippocampus
e536974	ENSG00000107242.17	ENSG00000107242	PIP5K1B	0.0669819754194987	1.05566880192349	0.713609633649549	0.475920333677438	0.998591218466416	Exon	Hippocampus
e435707	ENSG00000173852.14	ENSG00000173852	DPY19L1	0.048779261947137	0.126136370595857	0.713604509785793	0.475923499163753	0.998591218466416	Exon	Hippocampus
e1138291	ENSG00000186732.13	ENSG00000186732	MPPED1	-0.074150539032102	-2.77653228109363	-0.713602263383364	0.475924886978733	0.998591218466416	Exon	Hippocampus
e231600	ENSG00000163684.11	ENSG00000163684	RPP14	0.0296129924924382	-0.670823542777572	0.71360005976722	0.475926248362747	0.998591218466416	Exon	Hippocampus
e988729	ENSG00000168461.12	ENSG00000168461	RAB31	-0.0301865319964306	0.0734410150188274	-0.713599894823054	0.475926350264588	0.998591218466416	Exon	Hippocampus
e340274	ENSG00000081189.14	ENSG00000081189	MEF2C	-0.0633871064702199	-2.97639665242782	-0.713597732916524	0.475927685882833	0.998591218466416	Exon	Hippocampus
e91961	ENSG00000163485.15	ENSG00000163485	ADORA1	0.055424080995129	-1.41970069366142	0.713594063551931	0.475929952808086	0.998591218466416	Exon	Hippocampus
e1113479	ENSG00000160209.18	ENSG00000160209	PDXK	-0.0294005863207743	1.06428585502947	-0.713590349304133	0.475932247468137	0.998591218466416	Exon	Hippocampus
e935368	ENSG00000196535.15	ENSG00000196535	MYO18A	0.0279863267341533	0.461837138231208	0.713587428716975	0.475934051809399	0.998591218466416	Exon	Hippocampus
e529734	ENSG00000096872.15	ENSG00000096872	IFT74	0.0348072558574135	0.053260991251955	0.713585657905751	0.475935145819933	0.998591218466416	Exon	Hippocampus
e138030	ENSG00000115459.17	ENSG00000115459	ELMOD3	-0.0381725039623436	-2.06345568544612	-0.713583083235227	0.475936736458737	0.998591218466416	Exon	Hippocampus
e514317	ENSG00000189376.11	ENSG00000189376	C8orf76	-0.0468148417458971	-2.62665957905409	-0.71357782200336	0.475939986871911	0.998591218466416	Exon	Hippocampus
e473052	ENSG00000164898.12	ENSG00000164898	C7orf55	0.0270764553313747	0.307927576535577	0.713569428676689	0.475945172332915	0.998591218466416	Exon	Hippocampus
e364892	ENSG00000134516.15	ENSG00000134516	DOCK2	-0.0644358361255328	-2.618866825793	-0.713569027770637	0.475945420016498	0.998591218466416	Exon	Hippocampus
e1053774	ENSG00000105723.11	ENSG00000105723	GSK3A	0.0419864029700814	0.640723828140952	0.713553893317757	0.475954770277775	0.998591218466416	Exon	Hippocampus
e12003	ENSG00000157191.19	ENSG00000157191	NECAP2	-0.035699744042856	-1.22486009128678	-0.713550910433928	0.475956613154019	0.998591218466416	Exon	Hippocampus
e493981	ENSG00000147548.16	ENSG00000147548	WHSC1L1	0.0236201415122886	0.671346769649205	0.713549927981348	0.475957220130754	0.998591218466416	Exon	Hippocampus
e120592	ENSG00000226994.7	ENSG00000226994		0.0762905879343581	-3.26284692263673	0.713548976057152	0.475957808246914	0.998591218466416	Exon	Hippocampus
e696932	ENSG00000188906.14	ENSG00000188906	LRRK2	-0.0421831407068206	-1.64082170236599	-0.713540451654338	0.475963074796548	0.998591218466416	Exon	Hippocampus
e2056	ENSG00000107404.18	ENSG00000107404	DVL1	-0.0360061852609893	-1.53662211851973	-0.713539581531059	0.475963612378231	0.998591218466416	Exon	Hippocampus
e725888	ENSG00000136040.8	ENSG00000136040	PLXNC1	0.0369397312039052	0.0675249282417706	0.713523216319117	0.475973723235587	0.998591218466416	Exon	Hippocampus
e327619	ENSG00000112936.18	ENSG00000112936	C7	-0.115896441554318	-1.99355084135562	-0.713521906897402	0.475974532235789	0.998591218466416	Exon	Hippocampus
e33710	ENSG00000132781.17	ENSG00000132781	MUTYH	0.0516141356672385	-2.78506608313524	0.713521853082004	0.47597456548458	0.998591218466416	Exon	Hippocampus
e224698	ENSG00000114388.12	ENSG00000114388	NPRL2	0.0416178542054318	-2.26918910086894	0.713516407557318	0.475977929902111	0.998591218466416	Exon	Hippocampus
e224807	ENSG00000114388.12	ENSG00000114388	NPRL2	0.0416178542054318	-2.26918910086894	0.713516407557318	0.475977929902111	0.998591218466416	Exon	Hippocampus
e1116310	ENSG00000160299.16	ENSG00000160299	PCNT	-0.037299304141196	-1.22470524781875	-0.71349991319551	0.475988120720842	0.998591218466416	Exon	Hippocampus
e801434	ENSG00000066739.11	ENSG00000066739	ATG2B	-0.0250424510596377	-0.771742668083172	-0.713499544509677	0.475988348509778	0.998591218466416	Exon	Hippocampus
e528455	ENSG00000044459.14	ENSG00000044459	CNTLN	-0.0399628514240813	-1.5572156455069	-0.713479529366169	0.476000714760481	0.998591218466416	Exon	Hippocampus
e1141997	ENSG00000025770.18	ENSG00000025770	NCAPH2	-0.0264502972223357	-0.956234811261628	-0.713476096528264	0.476002835739014	0.998591218466416	Exon	Hippocampus
e759671	ENSG00000102805.14	ENSG00000102805	CLN5	0.037510520668582	0.0854366581387536	0.713469044471747	0.476007192867701	0.998591218466416	Exon	Hippocampus
e354780	ENSG00000131503.20	ENSG00000131503	ANKHD1	0.033276372031908	-1.40156132331933	0.713468784966062	0.47600735320428	0.998591218466416	Exon	Hippocampus
e720015	ENSG00000166226.12	ENSG00000166226	CCT2	0.0251102290352398	1.53143077199179	0.713449566790274	0.476019227310241	0.998591218466416	Exon	Hippocampus
e831920	ENSG00000028528.14	ENSG00000028528	SNX1	0.0229632062886785	0.457404278191062	0.713447654836173	0.476020408635523	0.998591218466416	Exon	Hippocampus
e648474	ENSG00000172508.10	ENSG00000172508	CARNS1	0.0903586546569603	-3.06069942085676	0.713438570412389	0.476026021584935	0.998591218466416	Exon	Hippocampus
e644271	ENSG00000168056.15	ENSG00000168056	LTBP3	0.032920325570759	0.151253222505773	0.713437395403393	0.476026747584776	0.998591218466416	Exon	Hippocampus
e227174	ENSG00000163930.9	ENSG00000163930	BAP1	0.0375323387116234	0.376069984005907	0.713437086989012	0.476026938144092	0.998591218466416	Exon	Hippocampus
e908013	ENSG00000174177.12	ENSG00000174177	CTU2	-0.0419930704645228	-2.1856372245596	-0.713432756504073	0.476029613815735	0.998591218466416	Exon	Hippocampus
e930455	ENSG00000265185.5	ENSG00000265185	SNORD3B-1	-0.12055662501967	2.29681770548646	-0.713427767639515	0.476032696289882	0.998591218466416	Exon	Hippocampus
e393927	ENSG00000219470.1	ENSG00000219470		0.0386103154016048	-1.99203820005749	0.713416234428008	0.476039822367508	0.998591218466416	Exon	Hippocampus
e739255	ENSG00000089154.10	ENSG00000089154	GCN1	-0.029891485747576	-0.675363566803158	-0.713415713804294	0.476040144049025	0.998591218466416	Exon	Hippocampus
e697646	ENSG00000134283.17	ENSG00000134283	PPHLN1	0.0342945234641905	-1.35582817983599	0.713414617928622	0.476040821165996	0.998591218466416	Exon	Hippocampus
e380021	ENSG00000204592.8	ENSG00000204592	HLA-E	-0.0551773601446032	-0.431090129365053	-0.713405085885007	0.476046710824069	0.998591218466416	Exon	Hippocampus
e52113	ENSG00000117543.20	ENSG00000117543	DPH5	0.0275432981011243	-0.477195179562315	0.713398762602221	0.476050617875475	0.998591218466416	Exon	Hippocampus
e463895	ENSG00000091136.13	ENSG00000091136	LAMB1	-0.0603361471101667	-1.38400831725417	-0.713394342467202	0.476053349013967	0.998591218466416	Exon	Hippocampus
e216576	ENSG00000211456.10	ENSG00000211456	SACM1L	-0.0245065847681629	-0.299476972782201	-0.713392072633919	0.476054751514985	0.998591218466416	Exon	Hippocampus
e99303	ENSG00000143502.14	ENSG00000143502	SUSD4	-0.0644281592703065	1.79873276586748	-0.713391086509606	0.476055360829322	0.998591218466416	Exon	Hippocampus
e844887	ENSG00000172349.17	ENSG00000172349	IL16	0.0545710060087161	-0.55923045110172	0.713381397746554	0.47606134742215	0.998591218466416	Exon	Hippocampus
e28815	ENSG00000131236.16	ENSG00000131236	CAP1	0.0237061393996347	2.34428994409655	0.713377882873548	0.476063519238372	0.998591218466416	Exon	Hippocampus
e1036932	ENSG00000105705.15	ENSG00000105705	SUGP1	0.0278363725364155	0.0852752134358109	0.713376470122908	0.476064392168959	0.998591218466416	Exon	Hippocampus
e782533	ENSG00000197045.12	ENSG00000197045	GMFB	-0.0320674202349205	0.649471593139365	-0.713364495839282	0.476071791046099	0.998591218466416	Exon	Hippocampus
e782544	ENSG00000197045.12	ENSG00000197045	GMFB	-0.0320674202349205	0.649471593139365	-0.713364495839282	0.476071791046099	0.998591218466416	Exon	Hippocampus
e172360	ENSG00000163510.13	ENSG00000163510	CWC22	-0.0228024330832067	0.130564705020514	-0.713362834372153	0.476072817667098	0.998591218466416	Exon	Hippocampus
e87407	ENSG00000116679.15	ENSG00000116679	IVNS1ABP	0.0322225487853475	0.825857684746291	0.713355959974099	0.476077065372511	0.998591218466416	Exon	Hippocampus
e981819	ENSG00000182446.13	ENSG00000182446	NPLOC4	-0.023063463708341	-0.187541324267045	-0.713349049872586	0.47608133516019	0.998591218466416	Exon	Hippocampus
e957226	ENSG00000005882.11	ENSG00000005882	PDK2	-0.033621445032965	0.955853461149493	-0.713348523315467	0.476081660523438	0.998591218466416	Exon	Hippocampus
e938998	ENSG00000185379.20	ENSG00000185379	RAD51D	-0.033386326180985	-1.76573039345987	-0.713348047972163	0.476081954241424	0.998591218466416	Exon	Hippocampus
e796743	ENSG00000070778.12	ENSG00000070778	PTPN21	-0.0348362790061103	-1.44692951550608	-0.713345068415352	0.476083795332901	0.998591218466416	Exon	Hippocampus
e375441	ENSG00000225921.6	ENSG00000225921	NOL7	0.0228020160429711	0.420924648747821	0.713334370407563	0.476090405747947	0.998591218466416	Exon	Hippocampus
e1020397	ENSG00000080573.6	ENSG00000080573	COL5A3	0.0449410649181724	0.0500271806987975	0.713332430659154	0.476091604344938	0.998591218466416	Exon	Hippocampus
e528322	ENSG00000164989.15	ENSG00000164989	CCDC171	0.043659258863211	-2.28242903070389	0.713332024017298	0.476091855614696	0.998591218466416	Exon	Hippocampus
e1126885	ENSG00000100280.16	ENSG00000100280	AP1B1	-0.0307627057907439	0.359539022994147	-0.713329248774366	0.47609357047853	0.998591218466416	Exon	Hippocampus
e323013	ENSG00000154153.13	ENSG00000154153	FAM134B	0.0336458337867759	0.187815237554691	0.713326293378788	0.476095396665099	0.998591218466416	Exon	Hippocampus
e584648	ENSG00000099282.9	ENSG00000099282	TSPAN15	0.0554584819848145	-0.14561772508284	0.713321236571068	0.476098521357045	0.998591218466416	Exon	Hippocampus
e675803	ENSG00000110074.10	ENSG00000110074	FOXRED1	0.0358332844265673	-1.61540047845992	0.713318156994155	0.476100424288236	0.998591218466416	Exon	Hippocampus
e1035520	ENSG00000221983.7	ENSG00000221983	UBA52	-0.0244795724809795	3.36659869597288	-0.713315685488477	0.47610195148327	0.998591218466416	Exon	Hippocampus
e88186	ENSG00000116750.13	ENSG00000116750	UCHL5	0.0286329697503813	0.80755777351359	0.713307717371672	0.476106875167603	0.998591218466416	Exon	Hippocampus
e283772	ENSG00000109680.10	ENSG00000109680	TBC1D19	0.0274228846100851	-0.388981348422274	0.713306852155524	0.476107409806431	0.998591218466416	Exon	Hippocampus
e1139314	ENSG00000100364.18	ENSG00000100364	KIAA0930	0.0342321729901768	-0.846981973987415	0.713304113048335	0.476109102371862	0.998591218466416	Exon	Hippocampus
e948913	ENSG00000131469.12	ENSG00000131469	RPL27	-0.0557712096170213	1.1050070142419	-0.713301261242292	0.476110864580359	0.998591218466416	Exon	Hippocampus
e803920	ENSG00000140153.17	ENSG00000140153	WDR20	0.0536231992237408	-3.02635158640855	0.713301113529299	0.476110955856331	0.998591218466416	Exon	Hippocampus
e1102527	ENSG00000171703.16	ENSG00000171703	TCEA2	0.0308253826331173	0.0475607682284694	0.713294236815723	0.476115205179845	0.998591218466416	Exon	Hippocampus
e386633	ENSG00000204248.10	ENSG00000204248	COL11A2	0.0515747205740574	-2.62898074317552	0.713289577782385	0.476118084145395	0.998591218466416	Exon	Hippocampus
e98207	ENSG00000067533.5	ENSG00000067533	RRP15	0.0334614976490179	-1.10755025106728	0.71328308762752	0.476122094635405	0.998591218466416	Exon	Hippocampus
e815444	ENSG00000137801.10	ENSG00000137801	THBS1	-0.11846893573541	-2.55131185399431	-0.713280093283565	0.476123944949834	0.998591218466416	Exon	Hippocampus
e13286	ENSG00000127481.14	ENSG00000127481	UBR4	0.0204093582236356	0.784322046004086	0.713265326058656	0.476133070215018	0.998591218466416	Exon	Hippocampus
e22032	ENSG00000121766.15	ENSG00000121766	ZCCHC17	-0.0265670710826269	1.02991612932102	-0.713264305003147	0.476133701170047	0.998591218466416	Exon	Hippocampus
e1026549	ENSG00000008441.16	ENSG00000008441	NFIX	-0.034563052866572	0.749821696962647	-0.713263683114036	0.476134085462859	0.998591218466416	Exon	Hippocampus
e852852	ENSG00000131873.5	ENSG00000131873	CHSY1	-0.0370096455823174	-0.213693272211218	-0.713262451979364	0.476134846235976	0.998591218466416	Exon	Hippocampus
e250906	ENSG00000174611.11	ENSG00000174611	KY	0.05388553242409	-2.92055140724616	0.713260937642686	0.476135782013183	0.998591218466416	Exon	Hippocampus
e619726	ENSG00000133816.13	ENSG00000133816	MICAL2	-0.0526711049212938	-2.52649666719713	-0.713259145416972	0.476136889511916	0.998591218466416	Exon	Hippocampus
e446900	ENSG00000274070.1	ENSG00000274070	GATSL2	-0.0362574697495053	-0.17982403943187	-0.713255590652401	0.476139086168702	0.998591218466416	Exon	Hippocampus
e532258	ENSG00000005238.19	ENSG00000005238	FAM214B	-0.0305599119839571	-0.715052598089519	-0.71325368920173	0.476140261167095	0.998591218466416	Exon	Hippocampus
e65063	ENSG00000117360.12	ENSG00000117360	PRPF3	-0.0281698636920035	0.166640089121094	-0.713248144274936	0.476143687654828	0.998591218466416	Exon	Hippocampus
e226823	ENSG00000164091.11	ENSG00000164091	WDR82	0.0160434738091572	4.62479727592583	0.713245933954925	0.476145053525949	0.998591218466416	Exon	Hippocampus
e785989	ENSG00000258964.1	ENSG00000258964		0.0412817211851045	-1.49853596929585	0.713241464112433	0.476147815679533	0.998591218466416	Exon	Hippocampus
e400427	ENSG00000119899.12	ENSG00000119899	SLC17A5	-0.0257121333117201	-0.534339128309353	-0.713239709672807	0.476148899843567	0.998591218466416	Exon	Hippocampus
e1118005	ENSG00000274602.4	ENSG00000274602	PI4KAP1	-0.0631674036934997	-0.964938377080894	-0.713233268295449	0.476152880333977	0.998591218466416	Exon	Hippocampus
e1001912	ENSG00000049759.17	ENSG00000049759	NEDD4L	0.0608607439797757	-2.21699613454202	0.71323169127842	0.476153854864544	0.998591218466416	Exon	Hippocampus
e637396	ENSG00000221968.8	ENSG00000221968	FADS3	-0.0360251855889098	-0.0387378119606793	-0.713223506356502	0.476158912821599	0.998591218466416	Exon	Hippocampus
e120177	ENSG00000049323.15	ENSG00000049323	LTBP1	-0.0551258830331449	0.604061255506406	-0.713218543368137	0.476161979765929	0.998591218466416	Exon	Hippocampus
e431472	ENSG00000136237.18	ENSG00000136237	RAPGEF5	0.0321795728872846	1.62299841742995	0.713218158183475	0.476162217796343	0.998591218466416	Exon	Hippocampus
e608359	ENSG00000142082.14	ENSG00000142082	SIRT3	0.0189800724190964	0.969826783659627	0.713215977618122	0.476163565309364	0.998591218466416	Exon	Hippocampus
e143390	ENSG00000075568.16	ENSG00000075568	TMEM131	-0.0325427993798017	-1.04307731612306	-0.713213506759263	0.476165092216141	0.998591218466416	Exon	Hippocampus
e4582	ENSG00000157870.14	ENSG00000157870	FAM213B	0.07452738880378	-3.10931389646672	0.713206742169665	0.476169272516334	0.998591218466416	Exon	Hippocampus
e827049	ENSG00000128989.10	ENSG00000128989	ARPP19	0.0319066981049388	-0.364101550692277	0.713199073437858	0.476174011571942	0.998591218466416	Exon	Hippocampus
e193630	ENSG00000085978.21	ENSG00000085978	ATG16L1	-0.0397383954683309	-1.29251178932034	-0.713193017141052	0.476177754207456	0.998591218466416	Exon	Hippocampus
e946959	ENSG00000126561.16	ENSG00000126561	STAT5A	-0.0472426314544924	-0.541153592637628	-0.713190865429027	0.476179083913991	0.998591218466416	Exon	Hippocampus
e235267	ENSG00000185008.17	ENSG00000185008	ROBO2	0.039680444719639	0.510309517384523	0.713175939073881	0.476188308100493	0.998591218466416	Exon	Hippocampus
e402310	ENSG00000013375.15	ENSG00000013375	PGM3	0.0428989987976278	-1.40149015894871	0.71317355690584	0.476189780241407	0.998591218466416	Exon	Hippocampus
e267348	ENSG00000187068.2	ENSG00000187068	C3orf70	0.0237742904418487	4.32179568007475	0.71316745761501	0.476193549514862	0.998591218466416	Exon	Hippocampus
e1026024	ENSG00000104889.4	ENSG00000104889	RNASEH2A	-0.0422841519131689	-2.43711746087814	-0.713167452119482	0.476193552911026	0.998591218466416	Exon	Hippocampus
e618064	ENSG00000166471.10	ENSG00000166471	TMEM41B	0.0241772041099864	3.50837230853084	0.713166093019379	0.476194392817459	0.998591218466416	Exon	Hippocampus
e230325	ENSG00000163946.13	ENSG00000163946	FAM208A	0.0303189210191157	0.875704912038919	0.713152401943945	0.476202853771953	0.998591218466416	Exon	Hippocampus
e752558	ENSG00000133104.12	ENSG00000133104	SPG20	0.0239704657258406	2.03252733185744	0.713149552350891	0.476204614803778	0.998591218466416	Exon	Hippocampus
e272384	ENSG00000072274.12	ENSG00000072274	TFRC	-0.0629008714518968	-2.4112554503777	-0.713143373318243	0.476208433422089	0.998591218466416	Exon	Hippocampus
e711795	ENSG00000229117.8	ENSG00000229117	RPL41	0.0262363670441492	4.49066667004343	0.713137097962053	0.476212311585222	0.998591218466416	Exon	Hippocampus
e22574	ENSG00000084636.17	ENSG00000084636	COL16A1	0.042371781856128	-0.4369434625759	0.71313695000924	0.476212403020106	0.998591218466416	Exon	Hippocampus
e579702	ENSG00000165633.12	ENSG00000165633	VSTM4	-0.0249422635410555	2.61936059688945	-0.713133458028338	0.476214561068166	0.998591218466416	Exon	Hippocampus
e1140380	ENSG00000100425.18	ENSG00000100425	BRD1	-0.0180914299727219	1.33796026259614	-0.713120903168985	0.476222320029589	0.998591218466416	Exon	Hippocampus
e408620	ENSG00000203778.7	ENSG00000203778	FAM229B	0.0346876425295994	-0.860629456179406	0.713118064859974	0.476224074127388	0.998591218466416	Exon	Hippocampus
e783384	ENSG00000126777.17	ENSG00000126777	KTN1	0.0365626591278323	1.52783107144728	0.713112781641023	0.476227339208664	0.998591218466416	Exon	Hippocampus
e1090021	ENSG00000101335.9	ENSG00000101335	MYL9	-0.0933375798332738	0.345749616929508	-0.713097138409673	0.476237006951729	0.998591218466416	Exon	Hippocampus
e68305	ENSG00000189171.14	ENSG00000189171	S100A13	0.0506723586327287	-1.12358475220345	0.713096434893012	0.476237441737731	0.998591218466416	Exon	Hippocampus
e114102	ENSG00000115129.13	ENSG00000115129	TP53I3	0.0704779285745591	-2.68064680298028	0.713091969499534	0.476240201436637	0.998591218466416	Exon	Hippocampus
e346727	ENSG00000205302.6	ENSG00000205302	SNX2	0.0256143285024169	0.77646029027937	0.713090874679237	0.476240878057945	0.998591218466416	Exon	Hippocampus
e21521	ENSG00000060656.19	ENSG00000060656	PTPRU	-0.0538601701257169	-0.929586905854206	-0.713089519722268	0.476241715449763	0.998591218466416	Exon	Hippocampus
e112048	ENSG00000196208.13	ENSG00000196208	GREB1	-0.0370860686488978	-1.93026261469331	-0.71308602255273	0.476243876777608	0.998591218466416	Exon	Hippocampus
e1060730	ENSG00000105499.13	ENSG00000105499	PLA2G4C	0.0411540699638986	-0.266469470587975	0.713081347605389	0.476246766006523	0.998591218466416	Exon	Hippocampus
e617283	ENSG00000200983.1	ENSG00000200983	SNORA3A	-0.0862246308549957	-2.05400356850729	-0.713072611867768	0.476252164926495	0.998591218466416	Exon	Hippocampus
e218519	ENSG00000047849.21	ENSG00000047849	MAP4	0.0319360727657317	4.25348718053805	0.713067808723413	0.47625513341278	0.998591218466416	Exon	Hippocampus
e206795	ENSG00000154814.13	ENSG00000154814	OXNAD1	-0.0309903596109371	-1.1170906889974	-0.713063708990511	0.476257667177889	0.998591218466416	Exon	Hippocampus
e711825	ENSG00000139641.12	ENSG00000139641	ESYT1	0.0451192840277412	-1.02378956855619	0.713063672575789	0.476257689683377	0.998591218466416	Exon	Hippocampus
e821658	ENSG00000205771.6	ENSG00000205771	CATSPER2P1	-0.0459738930553133	-2.51480782170974	-0.713060744828808	0.47625949912856	0.998591218466416	Exon	Hippocampus
e173523	ENSG00000138448.11	ENSG00000138448	ITGAV	-0.0316591021607272	0.98648649683772	-0.713048062750571	0.47626733711914	0.998591218466416	Exon	Hippocampus
e169224	ENSG00000018510.13	ENSG00000018510	AGPS	0.0298525612201606	-0.470751491895185	0.713036062113587	0.476274754019329	0.998591218466416	Exon	Hippocampus
e1127247	ENSG00000184117.11	ENSG00000184117	NIPSNAP1	0.0300142057292287	0.233960936683918	0.713035943823978	0.476274827127617	0.998591218466416	Exon	Hippocampus
e955996	ENSG00000136436.14	ENSG00000136436	CALCOCO2	0.0405649826618186	-2.15410121934492	0.71303506897542	0.476275367823483	0.998591218466416	Exon	Hippocampus
e905236	ENSG00000140945.16	ENSG00000140945	CDH13	0.0623478173779344	-0.82703635103566	0.713033007546678	0.476276641880755	0.998591218466416	Exon	Hippocampus
e271155	ENSG00000242086.8	ENSG00000242086	LINC00969	0.0464183089596767	-0.959704585392289	0.713027419372048	0.476280095637766	0.998591218466416	Exon	Hippocampus
e8299	ENSG00000054523.17	ENSG00000054523	KIF1B	0.0212604731374039	2.9798427512104	0.713020619223012	0.476284298471039	0.998591218466416	Exon	Hippocampus
e855279	ENSG00000140983.13	ENSG00000140983	RHOT2	0.0428443334977787	-1.80280067897229	0.713019759875487	0.476284829592376	0.998591218466416	Exon	Hippocampus
e354770	ENSG00000131503.20	ENSG00000131503	ANKHD1	0.0276727751749792	-0.480308966312703	0.713018404433648	0.476285667326389	0.998591218466416	Exon	Hippocampus
e113921	ENSG00000173960.12	ENSG00000173960	UBXN2A	-0.034345863223895	-0.174690527583689	-0.713016519043654	0.476286832597453	0.998591218466416	Exon	Hippocampus
e752518	ENSG00000133104.12	ENSG00000133104	SPG20	0.0239569761469856	2.03148266321329	0.713016019620363	0.476287141267811	0.998591218466416	Exon	Hippocampus
e164995	ENSG00000081479.12	ENSG00000081479	LRP2	-0.0796432319998355	-1.88170572369128	-0.713013972414214	0.476288406552072	0.998591218466416	Exon	Hippocampus
e1055771	ENSG00000131115.15	ENSG00000131115	ZNF227	0.0270608457311711	-0.62218584894131	0.713005669004174	0.47629353852809	0.998591218466416	Exon	Hippocampus
e333764	ENSG00000273841.4	ENSG00000273841	TAF9	0.0184220366336812	2.46267050836093	0.713002117147035	0.476295733785546	0.998591218466416	Exon	Hippocampus
e846019	ENSG00000140600.16	ENSG00000140600	SH3GL3	0.0385720305020476	-0.971587188732813	0.713000780421096	0.476296559962554	0.998591218466416	Exon	Hippocampus
e930089	ENSG00000171928.13	ENSG00000171928	TVP23B	0.0485667381907335	-1.21357604582288	0.712980912430625	0.476308839668288	0.998591218466416	Exon	Hippocampus
e688944	ENSG00000111266.8	ENSG00000111266	DUSP16	-0.0374165411576826	2.67419119314454	-0.712976204920663	0.476311749240058	0.998591218466416	Exon	Hippocampus
e397303	ENSG00000151914.19	ENSG00000151914	DST	0.024248352829964	3.47502385319543	0.712949510951432	0.476328248172723	0.998591218466416	Exon	Hippocampus
e899175	ENSG00000198373.12	ENSG00000198373	WWP2	-0.0309465450247435	-0.732754516761054	-0.712945790258634	0.476330547872925	0.998591218466416	Exon	Hippocampus
e815528	ENSG00000128829.11	ENSG00000128829	EIF2AK4	-0.0213365968925416	-0.0925132205223634	-0.712940561494051	0.476333779698294	0.998591218466416	Exon	Hippocampus
e950319	ENSG00000108840.15	ENSG00000108840	HDAC5	0.0326110596695344	0.478672606787082	0.712936836426954	0.476336082116892	0.998591218466416	Exon	Hippocampus
e1092713	ENSG00000101052.12	ENSG00000101052	IFT52	0.0239335004383751	-0.409057481464358	0.712933125144212	0.476338376021637	0.998591218466416	Exon	Hippocampus
e842513	ENSG00000140382.14	ENSG00000140382	HMG20A	0.0262164938752194	-0.655195564892598	0.712923140291664	0.476344547583926	0.998591218466416	Exon	Hippocampus
e477258	ENSG00000171130.17	ENSG00000171130	ATP6V0E2	-0.045874304822966	1.95062151267937	-0.71291799784097	0.476347726111198	0.998591218466416	Exon	Hippocampus
e477266	ENSG00000171130.17	ENSG00000171130	ATP6V0E2	-0.045874304822966	1.95062151267937	-0.71291799784097	0.476347726111198	0.998591218466416	Exon	Hippocampus
e361069	ENSG00000123643.12	ENSG00000123643	SLC36A1	0.037534257530534	-0.301100225625912	0.712917477288284	0.476348047863287	0.998591218466416	Exon	Hippocampus
e1014641	ENSG00000196365.11	ENSG00000196365	LONP1	0.0287633691213932	-0.527975384028558	0.712914252723779	0.476350040959819	0.998591218466416	Exon	Hippocampus
e117408	ENSG00000115234.10	ENSG00000115234	SNX17	-0.0305053123957875	-1.02480936743417	-0.712910950007332	0.476352082366657	0.998591218466416	Exon	Hippocampus
e1125928	ENSG00000235954.6	ENSG00000235954	TTC28-AS1	0.0455809170003683	-2.01616124533717	0.712908572227659	0.47635355207367	0.998591218466416	Exon	Hippocampus
e321980	ENSG00000150753.11	ENSG00000150753	CCT5	0.0316824798381975	2.19817121184996	0.712898854154674	0.476359558846228	0.998591218466416	Exon	Hippocampus
e1103603	ENSG00000270533.2	ENSG00000270533		0.0688112216321058	-2.25313017236432	0.712894861471893	0.476362026748533	0.998591218466416	Exon	Hippocampus
e129658	ENSG00000169764.14	ENSG00000169764	UGP2	0.0351175987946915	1.14472404174474	0.712888650937216	0.476365865533007	0.998591218466416	Exon	Hippocampus
e126540	ENSG00000170634.12	ENSG00000170634	ACYP2	-0.0478827322765781	-1.96007249916948	-0.712881965031077	0.476369998167658	0.998591218466416	Exon	Hippocampus
e455913	ENSG00000196652.11	ENSG00000196652	ZKSCAN5	0.0182367698079615	0.63970142959457	0.712879581894052	0.476371471216536	0.998591218466416	Exon	Hippocampus
e322024	ENSG00000145495.14	ENSG00000145495	MARCH6	0.0348075568189013	1.51021256384765	0.712877692189452	0.47637263927001	0.998591218466416	Exon	Hippocampus
e11166	ENSG00000116138.12	ENSG00000116138	DNAJC16	-0.0224704675539314	-0.19978344326397	-0.712876150608479	0.476373592144454	0.998591218466416	Exon	Hippocampus
e1080501	ENSG00000182621.17	ENSG00000182621	PLCB1	0.0418423918233173	1.27542797354826	0.71287613228783	0.476373603468729	0.998591218466416	Exon	Hippocampus
e631872	ENSG00000149187.17	ENSG00000149187	CELF1	0.0204666746727003	0.602097764925649	0.712869432490582	0.476377744726661	0.998591218466416	Exon	Hippocampus
e1036779	ENSG00000130287.13	ENSG00000130287	NCAN	-0.0343856458305498	0.720087868937932	-0.712868681701256	0.476378208803469	0.998591218466416	Exon	Hippocampus
e930456	ENSG00000265185.5	ENSG00000265185	SNORD3B-1	-0.120463492498073	2.29689041357664	-0.712866478252051	0.476379570797728	0.998591218466416	Exon	Hippocampus
e181256	ENSG00000114942.13	ENSG00000114942	EEF1B2	0.0479263392768558	3.14264709651364	0.712854447990659	0.476387006971044	0.998591218466416	Exon	Hippocampus
e181263	ENSG00000114942.13	ENSG00000114942	EEF1B2	0.0479263392768558	3.14264709651364	0.712854447990659	0.476387006971044	0.998591218466416	Exon	Hippocampus
e481452	ENSG00000104714.13	ENSG00000104714	ERICH1	-0.0698994106791374	-2.58205942421075	-0.71285134497617	0.476388925023979	0.998591218466416	Exon	Hippocampus
e736284	ENSG00000173064.11	ENSG00000173064	HECTD4	0.0493960810610409	-3.05293683081533	0.712851085290173	0.476389085542755	0.998591218466416	Exon	Hippocampus
e699091	ENSG00000275481.1	ENSG00000275481		-0.0351597082425673	-0.237909623217184	-0.712850297024938	0.476389572790505	0.998591218466416	Exon	Hippocampus
e354720	ENSG00000131503.20	ENSG00000131503	ANKHD1	-0.0188535638434248	0.713134336260511	-0.712849683216455	0.476389952202076	0.998591218466416	Exon	Hippocampus
e284134	ENSG00000047365.11	ENSG00000047365	ARAP2	0.0420996869436013	-1.11368248043155	0.712847781566174	0.47639112766444	0.998591218466416	Exon	Hippocampus
e67569	ENSG00000178796.12	ENSG00000178796	RIIAD1	0.0520080508714766	-2.66417777859379	0.712845611161776	0.476392469253067	0.998591218466416	Exon	Hippocampus
e423508	ENSG00000130396.20	ENSG00000130396	MLLT4	0.0181164682855435	1.31250940040733	0.712843574147917	0.476393728391103	0.998591218466416	Exon	Hippocampus
e251641	ENSG00000158163.14	ENSG00000158163	DZIP1L	-0.0725812949860323	-2.92501511289026	-0.712838188764544	0.476397057263402	0.998591218466416	Exon	Hippocampus
e881534	ENSG00000183604.14	ENSG00000183604	SMG1P5	-0.0740767986181212	-1.8268605929824	-0.71283679060583	0.476397921510709	0.998591218466416	Exon	Hippocampus
e562444	ENSG00000165684.4	ENSG00000165684	SNAPC4	-0.0409135429436974	-1.97211117127517	-0.712831092855589	0.476401443484091	0.998591218466416	Exon	Hippocampus
e90834	ENSG00000198892.6	ENSG00000198892	SHISA4	0.0253041577613023	2.67880326952918	0.712829755641135	0.476402270063941	0.998591218466416	Exon	Hippocampus
e219975	ENSG00000008300.15	ENSG00000008300	CELSR3	-0.0495620423676776	-1.25811034010969	-0.712820025775952	0.476408284463683	0.998591218466416	Exon	Hippocampus
e74027	ENSG00000160781.15	ENSG00000160781	PAQR6	0.0504131204418689	1.0495852008148	0.712805479024917	0.476417276441684	0.998591218466416	Exon	Hippocampus
e58559	ENSG00000009307.15	ENSG00000009307	CSDE1	0.0176927692949558	3.10215104140423	0.712803091130486	0.476418752511764	0.998591218466416	Exon	Hippocampus
e961924	ENSG00000005379.15	ENSG00000005379	TSPOAP1	-0.038621069350711	1.01684336464396	-0.712794408957465	0.476424119393267	0.998591218466416	Exon	Hippocampus
e229637	ENSG00000113812.13	ENSG00000113812	ACTR8	0.0241077849469932	-0.282643087669051	0.712793382591784	0.476424753842967	0.998591218466416	Exon	Hippocampus
e307533	ENSG00000164070.11	ENSG00000164070	HSPA4L	-0.0390536469108381	1.34078700936937	-0.712789212867159	0.476427331370154	0.998591218466416	Exon	Hippocampus
e641159	ENSG00000173113.6	ENSG00000173113	TRMT112	0.0237585616643297	0.626519935994435	0.712781571919698	0.476432054663558	0.998591218466416	Exon	Hippocampus
e983747	ENSG00000169718.17	ENSG00000169718	DUS1L	0.0392848704101145	-2.19417513873834	0.712778799761551	0.476433768294625	0.998591218466416	Exon	Hippocampus
e301543	ENSG00000109332.19	ENSG00000109332	UBE2D3	0.0207854706840246	1.5080410890793	0.712775623435286	0.476435731769518	0.998591218466416	Exon	Hippocampus
e890189	ENSG00000088682.13	ENSG00000088682	COQ9	0.027959628649429	0.966741535568712	0.712773174773028	0.476437245435342	0.998591218466416	Exon	Hippocampus
e696957	ENSG00000188906.14	ENSG00000188906	LRRK2	0.0395085426568543	-1.48585759508262	0.712771452706074	0.476438309950372	0.998591218466416	Exon	Hippocampus
e1023672	ENSG00000105518.13	ENSG00000105518	TMEM205	0.0274231175433887	0.725720447653216	0.712760750788227	0.476444925490422	0.998591218466416	Exon	Hippocampus
e1002424	ENSG00000101542.9	ENSG00000101542	CDH20	0.030938433927081	1.88762932101356	0.712752730628463	0.476449883297365	0.998591218466416	Exon	Hippocampus
e547258	ENSG00000165124.17	ENSG00000165124	SVEP1	0.0666310545925472	-2.65601266141859	0.71274433503362	0.476455073216701	0.998591218466416	Exon	Hippocampus
e250558	ENSG00000163785.12	ENSG00000163785	RYK	-0.026382707711651	-0.296242594911637	-0.712730167024494	0.476463831549844	0.998591218466416	Exon	Hippocampus
e1005744	ENSG00000101546.12	ENSG00000101546	RBFA	0.0293151640883422	-1.00425098813609	0.712728058556169	0.476465134963408	0.998591218466416	Exon	Hippocampus
e110540	ENSG00000134313.14	ENSG00000134313	KIDINS220	0.0157752922083236	1.3875257207277	0.712727839914212	0.476465270123669	0.998591218466416	Exon	Hippocampus
e917085	ENSG00000108559.11	ENSG00000108559	NUP88	0.0247362124794629	-0.348838809552836	0.71272104887292	0.476469468225542	0.998591218466416	Exon	Hippocampus
e1051328	ENSG00000090006.17	ENSG00000090006	LTBP4	-0.0446780297351687	-1.77139091025194	-0.712718063940339	0.47647131346462	0.998591218466416	Exon	Hippocampus
e790503	ENSG00000197555.9	ENSG00000197555	SIPA1L1	-0.0270900113614127	3.1261946127139	-0.712715505465186	0.476472895077452	0.998591218466416	Exon	Hippocampus
e970963	ENSG00000069188.16	ENSG00000069188	SDK2	-0.0658880919631199	-2.86743555302995	-0.712714215568968	0.476473692473983	0.998591218466416	Exon	Hippocampus
e476289	ENSG00000230190.1	ENSG00000230190		-0.0402133945252845	-1.19328584795667	-0.712713764199051	0.476473971504981	0.998591218466416	Exon	Hippocampus
e960014	ENSG00000008294.20	ENSG00000008294	SPAG9	0.0211581443759955	2.09513103876412	0.712702957148221	0.476480652309757	0.998591218466416	Exon	Hippocampus
e205531	ENSG00000144596.12	ENSG00000144596	GRIP2	0.0706234679161257	-3.26748438736814	0.712700411472375	0.476482226027199	0.998591218466416	Exon	Hippocampus
e48308	ENSG00000065243.19	ENSG00000065243	PKN2	-0.0243999820347311	1.13933270364194	-0.712686361952089	0.476490911385188	0.998591218466416	Exon	Hippocampus
e339138	ENSG00000205464.11	ENSG00000205464	ATP6AP1L	0.0485481863121038	-2.31573140721069	0.712682090921645	0.476493551736612	0.998591218466416	Exon	Hippocampus
e175614	ENSG00000173559.12	ENSG00000173559	NABP1	-0.0496390358967657	-0.815152334033944	-0.712680943971441	0.476494260782706	0.998591218466416	Exon	Hippocampus
e550050	ENSG00000136861.17	ENSG00000136861	CDK5RAP2	0.0493428184855716	-2.21453692583508	0.712678764658571	0.476495608038333	0.998591218466416	Exon	Hippocampus
e1005056	ENSG00000197971.14	ENSG00000197971	MBP	0.063862239886207	5.2140533578385	0.712672858119432	0.476499259483313	0.998591218466416	Exon	Hippocampus
e691057	ENSG00000139154.14	ENSG00000139154	AEBP2	-0.0223974274747012	1.16509806792815	-0.712670308083865	0.476500835929765	0.998591218466416	Exon	Hippocampus
e1048893	ENSG00000179134.15	ENSG00000179134	SAMD4B	-0.0223750509814522	2.64851538373562	-0.712661248296748	0.47650643676475	0.998591218466416	Exon	Hippocampus
e772588	ENSG00000100897.17	ENSG00000100897	DCAF11	0.0244871422997459	0.488603828517607	0.712659211330773	0.476507696038873	0.998591218466416	Exon	Hippocampus
e588452	ENSG00000165637.13	ENSG00000165637	VDAC2	-0.0454096367006805	-0.381254800754133	-0.712655370654794	0.476510070390765	0.998591218466416	Exon	Hippocampus
e763384	ENSG00000125266.6	ENSG00000125266	EFNB2	-0.0394983158247094	-1.34950411967086	-0.712637448587873	0.476521150113227	0.998591218466416	Exon	Hippocampus
e359566	ENSG00000182578.13	ENSG00000182578	CSF1R	-0.0595882021715437	-1.0302200954854	-0.712632188317988	0.476524402127224	0.998591218466416	Exon	Hippocampus
e410861	ENSG00000066651.17	ENSG00000066651	TRMT11	-0.0287021332608071	-0.282823855129043	-0.71262626954506	0.476528061256812	0.998591218466416	Exon	Hippocampus
e390038	ENSG00000137409.19	ENSG00000137409	MTCH1	0.0360476059320898	2.58943645820172	0.712624081778545	0.476529413791271	0.998591218466416	Exon	Hippocampus
e552150	ENSG00000136935.13	ENSG00000136935	GOLGA1	-0.0248941451439661	-0.112584602948601	-0.712618107957372	0.476533106974461	0.998591218466416	Exon	Hippocampus
e1080860	ENSG00000182621.17	ENSG00000182621	PLCB1	-0.0397888950875919	0.0343578895650518	-0.712613813009794	0.476535762240807	0.998591218466416	Exon	Hippocampus
e1044220	ENSG00000105270.14	ENSG00000105270	CLIP3	0.0468459660584739	0.366365378018238	0.712613320824401	0.476536066525206	0.998591218466416	Exon	Hippocampus
e655486	ENSG00000162139.9	ENSG00000162139	NEU3	0.0414729938524739	-2.11193423095297	0.712610752633331	0.476537654262957	0.998591218466416	Exon	Hippocampus
e554396	ENSG00000106991.13	ENSG00000106991	ENG	-0.0560770883785046	-1.57872808052611	-0.712606642248385	0.476540195440277	0.998591218466416	Exon	Hippocampus
e953953	ENSG00000004897.11	ENSG00000004897	CDC27	0.0236847038411111	0.286791799105287	0.71260203133879	0.47654304606753	0.998591218466416	Exon	Hippocampus
e363304	ENSG00000170234.12	ENSG00000170234	PWWP2A	-0.0427840979660973	-2.60174029762676	-0.712597712434095	0.476545716175542	0.998591218466416	Exon	Hippocampus
e751609	ENSG00000083642.18	ENSG00000083642	PDS5B	0.0296581291598011	1.10571476864962	0.712596405154026	0.476546524386475	0.998591218466416	Exon	Hippocampus
e878949	ENSG00000177548.12	ENSG00000177548	RABEP2	-0.0525356214635059	-2.86723139610353	-0.712590644936179	0.476550085584177	0.998591218466416	Exon	Hippocampus
e8336	ENSG00000054523.17	ENSG00000054523	KIF1B	0.0331238493631167	0.927468832667105	0.712589635138448	0.476550709883144	0.998591218466416	Exon	Hippocampus
e123761	ENSG00000138036.18	ENSG00000138036	DYNC2LI1	0.0373697889586479	-0.531838570483892	0.712587944251062	0.476551755261075	0.998591218466416	Exon	Hippocampus
e549597	ENSG00000148219.16	ENSG00000148219	ASTN2	-0.037163322385065	-0.52079132484617	-0.71258122363072	0.476555910244628	0.998591218466416	Exon	Hippocampus
e119915	ENSG00000115760.13	ENSG00000115760	BIRC6	-0.0194975879205538	0.983289840866447	-0.712580673676469	0.476556250251455	0.998591218466416	Exon	Hippocampus
e988178	ENSG00000173482.16	ENSG00000173482	PTPRM	-0.0304790379392189	-0.367847910125896	-0.712576482587658	0.476558841378287	0.998591218466416	Exon	Hippocampus
e1018453	ENSG00000090661.11	ENSG00000090661	CERS4	-0.0280161299431469	-0.642556918535268	-0.712568341080082	0.476563874860637	0.998591218466416	Exon	Hippocampus
e321671	ENSG00000124279.11	ENSG00000124279	FASTKD3	0.044508165983012	-1.91589984742774	0.712560997719569	0.476568414914108	0.998591218466416	Exon	Hippocampus
e720536	ENSG00000111596.11	ENSG00000111596	CNOT2	-0.0381265857604865	-1.7217947535938	-0.712551288812937	0.476574417509695	0.998591218466416	Exon	Hippocampus
e924860	ENSG00000007174.17	ENSG00000007174	DNAH9	-0.0875732313485326	-2.13006367018731	-0.712542477387756	0.476579865267446	0.998591218466416	Exon	Hippocampus
e895111	ENSG00000135740.16	ENSG00000135740	SLC9A5	-0.0539583070093432	-2.51625908762307	-0.712539038293537	0.47658199153348	0.998591218466416	Exon	Hippocampus
e724508	ENSG00000182050.13	ENSG00000182050	MGAT4C	-0.0526638226410584	-2.21320114912407	-0.712531798395695	0.476586467714281	0.998591218466416	Exon	Hippocampus
e544230	ENSG00000081377.16	ENSG00000081377	CDC14B	0.0406453503507593	-0.579333852610694	0.712525642131276	0.476590273939851	0.998591218466416	Exon	Hippocampus
e1004304	ENSG00000075336.11	ENSG00000075336	TIMM21	-0.0303556756504541	-1.38532938344838	-0.712521021328448	0.47659313084857	0.998591218466416	Exon	Hippocampus
e898131	ENSG00000132600.16	ENSG00000132600	PRMT7	-0.0314386825019489	0.188414914845284	-0.712509011962139	0.476600555936404	0.998591218466416	Exon	Hippocampus
e974523	ENSG00000132470.13	ENSG00000132470	ITGB4	-0.0570385655180794	-1.13820954475202	-0.712503347708165	0.476604058023637	0.998591218466416	Exon	Hippocampus
e142885	ENSG00000196912.12	ENSG00000196912	ANKRD36B	-0.055847136461105	-2.7625594231259	-0.712503107189372	0.476604206731582	0.998591218466416	Exon	Hippocampus
e785530	ENSG00000139974.15	ENSG00000139974	SLC38A6	-0.0339483569436115	-0.63601206182925	-0.712501655885384	0.476605104044267	0.998591218466416	Exon	Hippocampus
e1045866	ENSG00000120784.15	ENSG00000120784	ZFP30	-0.0271617006120158	-0.592510764453474	-0.712497276049838	0.476607812015995	0.998591218466416	Exon	Hippocampus
e1120057	ENSG00000099904.15	ENSG00000099904	ZDHHC8	-0.0364083491264592	-0.8279166631101	-0.71247443789925	0.476621932561376	0.998591218466416	Exon	Hippocampus
e947904	ENSG00000108797.11	ENSG00000108797	CNTNAP1	0.0413025739457928	1.72579279176028	0.712467928729146	0.476625957142688	0.998591218466416	Exon	Hippocampus
e609379	ENSG00000070047.11	ENSG00000070047	PHRF1	-0.027683615360441	2.25529522415288	-0.712467467142154	0.476626242539901	0.998591218466416	Exon	Hippocampus
e416872	ENSG00000112425.13	ENSG00000112425	EPM2A	-0.055298590952082	-3.00911514923348	-0.71245744198981	0.476632441070801	0.998591218466416	Exon	Hippocampus
e558841	ENSG00000126883.16	ENSG00000126883	NUP214	-0.0288630189542603	-0.862190117871647	-0.712454047609675	0.476634539819044	0.998591218466416	Exon	Hippocampus
e290788	ENSG00000145242.13	ENSG00000145242	EPHA5	0.0566759116149662	0.162090468637849	0.712444403125064	0.476640503040154	0.998591218466416	Exon	Hippocampus
e245599	ENSG00000241288.7	ENSG00000241288		0.0504548502081221	-2.61876508475709	0.712442816525392	0.476641484044629	0.998591218466416	Exon	Hippocampus
e1003522	ENSG00000071991.8	ENSG00000071991	CDH19	0.0650965636762244	-1.72096771336782	0.712439999173742	0.476643226033466	0.998591218466416	Exon	Hippocampus
e1075576	ENSG00000152433.14	ENSG00000152433	ZNF547	0.0520762085252467	-2.89550860130174	0.712439121506033	0.476643768702452	0.998591218466416	Exon	Hippocampus
e913338	ENSG00000007168.12	ENSG00000007168	PAFAH1B1	0.021750446131884	3.39362061381894	0.712437997782111	0.476644463510467	0.998591218466416	Exon	Hippocampus
e832941	ENSG00000103742.11	ENSG00000103742	IGDCC4	0.0483704239376025	-1.91828651564556	0.712436648329944	0.476645297888902	0.998591218466416	Exon	Hippocampus
e190394	ENSG00000173744.17	ENSG00000173744	AGFG1	-0.0225578696267191	-0.0418535876165511	-0.712432764332784	0.476647699403829	0.998591218466416	Exon	Hippocampus
e190407	ENSG00000173744.17	ENSG00000173744	AGFG1	-0.0225578696267191	-0.0418535876165511	-0.712432764332784	0.476647699403829	0.998591218466416	Exon	Hippocampus
e206470	ENSG00000131373.14	ENSG00000131373	HACL1	0.0354162329286627	-1.66373877139981	0.712425797457152	0.476652007110526	0.998591218466416	Exon	Hippocampus
e104250	ENSG00000059588.9	ENSG00000059588	TARBP1	-0.0349634705127065	0.0252720235926158	-0.712416534828714	0.476657734343169	0.998591218466416	Exon	Hippocampus
e809854	ENSG00000114062.18	ENSG00000114062	UBE3A	-0.0224563856205998	0.536042727122231	-0.712413738651182	0.476659463272299	0.998591218466416	Exon	Hippocampus
e74101	ENSG00000198952.8	ENSG00000198952	SMG5	-0.0240591128888584	0.257366026551745	-0.712413156732654	0.476659823083896	0.998591218466416	Exon	Hippocampus
e483411	ENSG00000173273.15	ENSG00000173273	TNKS	0.0237264163735276	-0.238235273598895	0.712397075463924	0.476669766505718	0.998591218466416	Exon	Hippocampus
e122985	ENSG00000143924.18	ENSG00000143924	EML4	-0.026512146723283	0.0132541177131302	-0.71239630659974	0.47667024191515	0.998591218466416	Exon	Hippocampus
e1050645	ENSG00000160460.15	ENSG00000160460	SPTBN4	-0.0399933433333658	-1.08863595475339	-0.712394659698579	0.476671260239373	0.998591218466416	Exon	Hippocampus
e16492	ENSG00000011007.12	ENSG00000011007	TCEB3	-0.0301608272321486	-1.05250064879703	-0.712390636856133	0.476673747678381	0.998591218466416	Exon	Hippocampus
e427132	ENSG00000155034.18	ENSG00000155034	FBXL18	-0.0484510494610687	-1.2458148445803	-0.712384274213143	0.476677681897829	0.998591218466416	Exon	Hippocampus
e863538	ENSG00000162104.9	ENSG00000162104	ADCY9	-0.0376065317554471	2.22329978096779	-0.712381404518211	0.476679456325029	0.998591218466416	Exon	Hippocampus
e523427	ENSG00000167701.13	ENSG00000167701	GPT	0.066357981355098	-3.10587584227095	0.712375217561324	0.476683281937267	0.998591218466416	Exon	Hippocampus
e20805	ENSG00000242125.3	ENSG00000242125	SNHG3	-0.0380457479235382	-1.21162454236868	-0.712372578595329	0.47668491370755	0.998591218466416	Exon	Hippocampus
e251698	ENSG00000114098.17	ENSG00000114098	ARMC8	0.0190181554231308	0.703832242596756	0.712372086699394	0.47668521786534	0.998591218466416	Exon	Hippocampus
e128767	ENSG00000115464.14	ENSG00000115464	USP34	0.0200898633383965	0.613119339449447	0.712370754764729	0.476686041451263	0.998591218466416	Exon	Hippocampus
e486745	ENSG00000156011.16	ENSG00000156011	PSD3	-0.0292878755512309	1.4776787525635	-0.712368459916175	0.476687460445347	0.998591218466416	Exon	Hippocampus
e942043	ENSG00000277363.4	ENSG00000277363	SRCIN1	0.0386997323866423	1.78111525908291	0.712368441811531	0.476687471640161	0.998591218466416	Exon	Hippocampus
e531304	ENSG00000164970.14	ENSG00000164970	FAM219A	-0.0335052356332976	-0.748442132441081	-0.712367248944719	0.476688209237016	0.998591218466416	Exon	Hippocampus
e982563	ENSG00000141552.17	ENSG00000141552	ANAPC11	0.0296857197602919	-0.439368641130666	0.712356606209144	0.476694790090258	0.998591218466416	Exon	Hippocampus
e982569	ENSG00000141552.17	ENSG00000141552	ANAPC11	0.0296857197602919	-0.439368641130666	0.712356606209144	0.476694790090258	0.998591218466416	Exon	Hippocampus
e475378	ENSG00000106144.19	ENSG00000106144	CASP2	-0.0345967909907233	-1.60459429914272	-0.712353799624993	0.476696525528188	0.998591218466416	Exon	Hippocampus
e757187	ENSG00000236778.7	ENSG00000236778	INTS6-AS1	-0.0296155366334127	-0.441249612101246	-0.712352347748484	0.47669742329047	0.998591218466416	Exon	Hippocampus
e1020365	ENSG00000080573.6	ENSG00000080573	COL5A3	-0.080190557615007	-3.12510378248617	-0.712352035425786	0.476697616414136	0.998591218466416	Exon	Hippocampus
e578231	ENSG00000188234.13	ENSG00000188234	AGAP4	-0.0396215923120814	-1.73751264348243	-0.71234384030789	0.476702683852482	0.998591218466416	Exon	Hippocampus
e919483	ENSG00000132507.17	ENSG00000132507	EIF5A	-0.0227585181050981	1.1316868187039	-0.712343326418117	0.476703001616407	0.998591218466416	Exon	Hippocampus
e264065	ENSG00000078070.12	ENSG00000078070	MCCC1	-0.0207340531312772	0.0398494132324217	-0.712329201828204	0.476711735607233	0.998591218466416	Exon	Hippocampus
e906702	ENSG00000154102.10	ENSG00000154102	C16orf74	-0.0653565889290621	-1.84346991322019	-0.712326746709806	0.476713253747477	0.998591218466416	Exon	Hippocampus
e811707	ENSG00000247728.2	ENSG00000247728		0.0376025188472905	-0.836426618052279	0.712325097035026	0.476714273837317	0.998591218466416	Exon	Hippocampus
e48634	ENSG00000162654.8	ENSG00000162654	GBP4	-0.0613952859602024	0.832005819272459	-0.712316813235923	0.476719396210135	0.998591218466416	Exon	Hippocampus
e174347	ENSG00000138381.9	ENSG00000138381	ASNSD1	0.0231332881792795	0.543231723405616	0.712312396578985	0.476722127307984	0.998591218466416	Exon	Hippocampus
e929331	ENSG00000177302.14	ENSG00000177302	TOP3A	-0.0389392162170666	-1.7851204901126	-0.712302040004087	0.476728531465891	0.998591218466416	Exon	Hippocampus
e127580	ENSG00000138035.14	ENSG00000138035	PNPT1	-0.0311586233176386	-0.843156190830743	-0.712291694040389	0.476734929109422	0.998591218466416	Exon	Hippocampus
e845981	ENSG00000166503.8	ENSG00000166503		0.028261759520519	0.037964812607147	0.712276459661382	0.476744349692972	0.998591218466416	Exon	Hippocampus
e908853	ENSG00000197912.13	ENSG00000197912	SPG7	0.0271318199747309	-0.539114554599661	0.712261537312791	0.476753577423451	0.998591218466416	Exon	Hippocampus
e1001120	ENSG00000091157.13	ENSG00000091157	WDR7	0.0257666935190806	1.908622097013	0.71225893297326	0.47675518791347	0.998591218466416	Exon	Hippocampus
e923205	ENSG00000133026.12	ENSG00000133026	MYH10	0.0294349006488782	1.43828499958215	0.712252757135231	0.476759006984114	0.998591218466416	Exon	Hippocampus
e207857	ENSG00000114166.7	ENSG00000114166	KAT2B	0.0313528523205454	0.529720334600254	0.712247134371996	0.476762484053988	0.998591218466416	Exon	Hippocampus
e972534	ENSG00000125450.10	ENSG00000125450	NUP85	-0.0281235531386376	-1.17440904110751	-0.712244263867662	0.476764259155296	0.998591218466416	Exon	Hippocampus
e265255	ENSG00000161204.11	ENSG00000161204	ABCF3	0.02025567513019	0.856994675917475	0.712230446832796	0.476772803571105	0.998591218466416	Exon	Hippocampus
e776941	ENSG00000151322.18	ENSG00000151322	NPAS3	-0.0295956923234126	2.76604682125229	-0.712224972224448	0.476776189076922	0.998591218466416	Exon	Hippocampus
e510173	ENSG00000164924.17	ENSG00000164924	YWHAZ	-0.0327649140657879	4.55059121853538	-0.712220569939426	0.476778911466013	0.998591218466416	Exon	Hippocampus
e951383	ENSG00000186566.12	ENSG00000186566	GPATCH8	-0.0236512987271316	-0.020103969099534	-0.712213782674003	0.476783108752417	0.998591218466416	Exon	Hippocampus
e383563	ENSG00000204386.10	ENSG00000204386	NEU1	-0.0324925677806667	-0.434452569497479	-0.712209494635893	0.476785760511854	0.998591218466416	Exon	Hippocampus
e1048381	ENSG00000104825.16	ENSG00000104825	NFKBIB	-0.0292286043863949	0.342661189088754	-0.712205708082192	0.476788102155786	0.998591218466416	Exon	Hippocampus
e1055874	ENSG00000062370.16	ENSG00000062370	ZNF112	0.0193100389007846	2.3358598551304	0.712203556264657	0.4767894328648	0.998591218466416	Exon	Hippocampus
e791365	ENSG00000080815.18	ENSG00000080815	PSEN1	-0.0397722405658514	-0.711935678698021	-0.712203414944027	0.476789520259194	0.998591218466416	Exon	Hippocampus
e299571	ENSG00000163110.14	ENSG00000163110	PDLIM5	-0.0488487520682589	2.31970732766425	-0.712202797057189	0.476789902368024	0.998591218466416	Exon	Hippocampus
e252330	ENSG00000051382.8	ENSG00000051382	PIK3CB	0.0265235524244195	0.460910891583815	0.71219840957088	0.476792615648431	0.998591218466416	Exon	Hippocampus
e782551	ENSG00000197045.12	ENSG00000197045	GMFB	-0.0319311544473487	0.627301595199133	-0.712196742600945	0.476793646527233	0.998591218466416	Exon	Hippocampus
e879155	ENSG00000169682.17	ENSG00000169682	SPNS1	-0.0417316149952443	-2.00461383166614	-0.712194638905461	0.476794947485306	0.998591218466416	Exon	Hippocampus
e879184	ENSG00000169682.17	ENSG00000169682	SPNS1	-0.0417316149952443	-2.00461383166614	-0.712194638905461	0.476794947485306	0.998591218466416	Exon	Hippocampus
e319066	ENSG00000145476.15	ENSG00000145476	CYP4V2	0.0386309724966055	0.281710525838482	0.712181354541181	0.476803162788291	0.998591218466416	Exon	Hippocampus
e890194	ENSG00000088682.13	ENSG00000088682	COQ9	0.0264191360633765	0.465063607711766	0.712171551349289	0.476809225318113	0.998591218466416	Exon	Hippocampus
e1100181	ENSG00000130702.14	ENSG00000130702	LAMA5	-0.056928689460669	-2.24970303896192	-0.712169491047647	0.476810499463628	0.998591218466416	Exon	Hippocampus
e700837	ENSG00000177981.10	ENSG00000177981	ASB8	0.0343837371873554	-1.2360197571729	0.712169053892745	0.476810769812126	0.998591218466416	Exon	Hippocampus
e1023220	ENSG00000130164.12	ENSG00000130164	LDLR	0.0608359707989551	-1.40524098820777	0.712167287009369	0.476811862501787	0.998591218466416	Exon	Hippocampus
e594273	ENSG00000138185.17	ENSG00000138185	ENTPD1	-0.0433542594473555	-1.61013482928651	-0.712164837256999	0.476813377498842	0.998591218466416	Exon	Hippocampus
e1147479	ENSG00000123131.12	ENSG00000123131	PRDX4	-0.0462674697101606	-0.684532754227972	-0.712163978427792	0.476813908624058	0.998591218466416	Exon	Hippocampus
e1147486	ENSG00000123131.12	ENSG00000123131	PRDX4	-0.0462674697101606	-0.684532754227972	-0.712163978427792	0.476813908624058	0.998591218466416	Exon	Hippocampus
e754788	ENSG00000083635.7	ENSG00000083635	NUFIP1	0.0337396472192139	-1.83480583168899	0.712152301311763	0.476821130127978	0.998591218466416	Exon	Hippocampus
e99513	ENSG00000162909.17	ENSG00000162909	CAPN2	-0.0330521156429684	0.0560633074262984	-0.712135783588748	0.476831345321554	0.998591218466416	Exon	Hippocampus
e857555	ENSG00000103249.17	ENSG00000103249	CLCN7	0.0343991809610094	-1.39011001889733	0.712134337286776	0.476832239775906	0.998591218466416	Exon	Hippocampus
e199606	ENSG00000134121.9	ENSG00000134121	CHL1	-0.0566587882500037	-2.240243518043	-0.712133086980614	0.476833013018898	0.998591218466416	Exon	Hippocampus
e570702	ENSG00000187522.14	ENSG00000187522	HSPA14	0.0346732913029185	-1.04327782926234	0.712131277122149	0.47683413231427	0.998591218466416	Exon	Hippocampus
e200315	ENSG00000170364.12	ENSG00000170364	SETMAR	0.0174335735941025	1.29988336871076	0.712128567057737	0.476835808338944	0.998591218466416	Exon	Hippocampus
e972867	ENSG00000125447.16	ENSG00000125447	GGA3	0.0272871858702931	-0.270809592610156	0.712127177851385	0.476836667487352	0.998591218466416	Exon	Hippocampus
e553402	ENSG00000136856.17	ENSG00000136856	SLC2A8	-0.0536813046163724	-3.08683504118742	-0.712117911442904	0.476842398277691	0.998591218466416	Exon	Hippocampus
e1100833	ENSG00000101198.14	ENSG00000101198	NKAIN4	-0.0454446514382565	-1.22052121379949	-0.712117744337004	0.476842501624322	0.998591218466416	Exon	Hippocampus
e681229	ENSG00000078246.16	ENSG00000078246	TULP3	0.0373237024602336	-1.54677250718195	0.712114999288946	0.476844199300846	0.998591218466416	Exon	Hippocampus
e347231	ENSG00000155324.9	ENSG00000155324	GRAMD3	-0.0390403831478107	3.20207663429414	-0.712112740276957	0.47684559639058	0.998591218466416	Exon	Hippocampus
e248673	ENSG00000017260.19	ENSG00000017260	ATP2C1	0.0238853964853351	1.92145677250445	0.712109591389322	0.476847543829148	0.998591218466416	Exon	Hippocampus
e905006	ENSG00000197943.9	ENSG00000197943	PLCG2	-0.0545381698747662	-2.74988664439717	-0.712109520282322	0.476847587805526	0.998591218466416	Exon	Hippocampus
e110287	ENSG00000134326.11	ENSG00000134326	CMPK2	-0.0412391029969109	-1.28850468401944	-0.712103925022349	0.476851048221029	0.998591218466416	Exon	Hippocampus
e130114	ENSG00000115902.10	ENSG00000115902	SLC1A4	-0.0315303026618441	0.882944761958644	-0.712096113244188	0.476855879475984	0.998591218466416	Exon	Hippocampus
e142972	ENSG00000115073.7	ENSG00000115073	ACTR1B	0.0284895183332777	-0.258673107354754	0.712091438038966	0.476858770905885	0.998591218466416	Exon	Hippocampus
e229052	ENSG00000272886.5	ENSG00000272886	DCP1A	0.0273934313575799	-0.964921579819106	0.712084546106069	0.476863033311936	0.998591218466416	Exon	Hippocampus
e229068	ENSG00000272886.5	ENSG00000272886	DCP1A	0.0273934313575799	-0.964921579819106	0.712084546106069	0.476863033311936	0.998591218466416	Exon	Hippocampus
e933992	ENSG00000007202.14	ENSG00000007202	KIAA0100	-0.0206162389605505	1.35417583300721	-0.712080049369072	0.476865814389044	0.998591218466416	Exon	Hippocampus
e699198	ENSG00000247774.6	ENSG00000247774	PCED1B-AS1	-0.07912788166161	-3.28160228411145	-0.712080009156945	0.476865839258901	0.998591218466416	Exon	Hippocampus
e699202	ENSG00000247774.6	ENSG00000247774	PCED1B-AS1	-0.07912788166161	-3.28160228411145	-0.712080009156945	0.476865839258901	0.998591218466416	Exon	Hippocampus
e699210	ENSG00000247774.6	ENSG00000247774	PCED1B-AS1	-0.07912788166161	-3.28160228411145	-0.712080009156945	0.476865839258901	0.998591218466416	Exon	Hippocampus
e313922	ENSG00000052795.12	ENSG00000052795	FNIP2	-0.0492765897802453	-2.55329015051643	-0.712076742441909	0.4768678596154	0.998591218466416	Exon	Hippocampus
e918144	ENSG00000132530.16	ENSG00000132530	XAF1	0.0719555861795427	-3.13776982136569	0.712062139485085	0.476876891124527	0.998591218466416	Exon	Hippocampus
e754140	ENSG00000102763.16	ENSG00000102763	VWA8	0.0275753586236407	-0.145060363602278	0.712058867439875	0.476878914803352	0.998591218466416	Exon	Hippocampus
e1059540	ENSG00000105281.12	ENSG00000105281	SLC1A5	-0.0745515165960763	-1.73142687507804	-0.712056616700993	0.476880306832279	0.998591218466416	Exon	Hippocampus
e39680	ENSG00000116133.11	ENSG00000116133	DHCR24	-0.0486789155495948	-0.952937392629408	-0.712056524227663	0.476880364024901	0.998591218466416	Exon	Hippocampus
e859741	ENSG00000008710.18	ENSG00000008710	PKD1	0.0530888152319495	-1.4291818506675	0.712050941141115	0.476883817042156	0.998591218466416	Exon	Hippocampus
e799616	ENSG00000066455.12	ENSG00000066455	GOLGA5	-0.0246806803692449	-0.0217701465256104	-0.712050415845512	0.476884141926736	0.998591218466416	Exon	Hippocampus
e29742	ENSG00000010803.16	ENSG00000010803	SCMH1	-0.0321131297225305	-0.408936227461468	-0.71204360434501	0.47688835471142	0.998591218466416	Exon	Hippocampus
e405206	ENSG00000123552.17	ENSG00000123552	USP45	0.0318986706128816	0.336004332119535	0.712040351554913	0.476890366508008	0.998591218466416	Exon	Hippocampus
e301580	ENSG00000109332.19	ENSG00000109332	UBE2D3	-0.017245556675054	2.69899424388686	-0.712029818864461	0.47689688083393	0.998591218466416	Exon	Hippocampus
e8181	ENSG00000130939.18	ENSG00000130939	UBE4B	-0.0276149801432425	0.393671361836582	-0.712028527293148	0.476897679656604	0.998591218466416	Exon	Hippocampus
e699054	ENSG00000134294.13	ENSG00000134294	SLC38A2	0.0380158931647618	0.0674728142878894	0.712025741547828	0.476899402611998	0.998591218466416	Exon	Hippocampus
e499893	ENSG00000035681.7	ENSG00000035681	NSMAF	-0.0491987466634626	-2.81797008791597	-0.712023414342518	0.476900841967642	0.998591218466416	Exon	Hippocampus
e66830	ENSG00000143390.17	ENSG00000143390	RFX5	0.03634632209792	-1.75447368844978	0.712021817296847	0.476901829727469	0.998591218466416	Exon	Hippocampus
e444618	ENSG00000130305.16	ENSG00000130305	NSUN5	0.0320616124327929	-1.3073431559564	0.712014376084374	0.476906432072015	0.998591218466416	Exon	Hippocampus
e1059518	ENSG00000105281.12	ENSG00000105281	SLC1A5	-0.0745332431226749	-1.72698974024768	-0.712004677585429	0.476912430571131	0.998591218466416	Exon	Hippocampus
e1059525	ENSG00000105281.12	ENSG00000105281	SLC1A5	-0.0745332431226749	-1.72698974024768	-0.712004677585429	0.476912430571131	0.998591218466416	Exon	Hippocampus
e91790	ENSG00000143847.15	ENSG00000143847	PPFIA4	-0.0492701337415209	0.564732724553641	-0.711994949354532	0.47691844750106	0.998591218466416	Exon	Hippocampus
e972188	ENSG00000167861.15	ENSG00000167861	HID1	0.0384965750260173	-0.544586936912275	0.711990323289277	0.476921308746152	0.998591218466416	Exon	Hippocampus
e111918	ENSG00000134318.13	ENSG00000134318	ROCK2	0.0288328424514009	0.719604251859979	0.711989081132091	0.476922077028351	0.998591218466416	Exon	Hippocampus
e215867	ENSG00000196345.12	ENSG00000196345	ZKSCAN7	-0.0456889660251136	-2.53865803827027	-0.711988639296094	0.476922350306918	0.998591218466416	Exon	Hippocampus
e293450	ENSG00000163743.13	ENSG00000163743	RCHY1	0.0233948576359239	1.06992786158444	0.711982113562581	0.476926386527465	0.998591218466416	Exon	Hippocampus
e1049204	ENSG00000196235.13	ENSG00000196235	SUPT5H	-0.027896055577887	0.136325481111298	-0.711979943117024	0.476927728970286	0.998591218466416	Exon	Hippocampus
e605496	ENSG00000182022.17	ENSG00000182022	CHST15	-0.0301146714879519	0.6621525187613	-0.711976072619485	0.476930122917836	0.998591218466416	Exon	Hippocampus
e685030	ENSG00000268439.5	ENSG00000268439		0.0223984542771545	-0.052874517053974	0.71197421096002	0.476931274378128	0.998591218466416	Exon	Hippocampus
e818810	ENSG00000166887.15	ENSG00000166887	VPS39	-0.0190597828894567	1.17222913562639	-0.711972750120766	0.47693217792704	0.998591218466416	Exon	Hippocampus
e312844	ENSG00000164114.18	ENSG00000164114	MAP9	0.0360576948169525	-1.5835941204702	0.711962418693358	0.476938568082022	0.998591218466416	Exon	Hippocampus
e1154862	ENSG00000226530.1	ENSG00000226530		-0.0515832261908353	-2.93178699268158	-0.7119598920302	0.476940130871222	0.998591218466416	Exon	Hippocampus
e286014	ENSG00000064042.17	ENSG00000064042	LIMCH1	0.027680529195092	1.9749112709717	0.71195746728064	0.47694163062757	0.998591218466416	Exon	Hippocampus
e958295	ENSG00000006282.20	ENSG00000006282	SPATA20	0.0426489472260205	-1.30598271786971	0.711954274661469	0.476943605330664	0.998591218466416	Exon	Hippocampus
e493883	ENSG00000085788.13	ENSG00000085788	DDHD2	0.0224969803091211	0.809118515038966	0.711952095615342	0.47694495311978	0.998591218466416	Exon	Hippocampus
e79136	ENSG00000203747.9	ENSG00000203747	FCGR3A	-0.0879851028473429	1.3602227603432	-0.711946673161108	0.476948307038958	0.998591218466416	Exon	Hippocampus
e625917	ENSG00000110427.14	ENSG00000110427	KIAA1549L	0.0494750631534034	0.812557875178286	0.711946078651866	0.476948674758102	0.998591218466416	Exon	Hippocampus
e574432	ENSG00000095739.10	ENSG00000095739	BAMBI	-0.0486701047507263	1.17062374468209	-0.711943991258187	0.476949965865615	0.998591218466416	Exon	Hippocampus
e256806	ENSG00000174953.13	ENSG00000174953	DHX36	-0.0326786676140077	-1.03944027006858	-0.711937306558422	0.476954100539953	0.998591218466416	Exon	Hippocampus
e314228	ENSG00000145416.13	ENSG00000145416	MARCH1	0.041316865167954	0.0784442690242759	0.711935734282383	0.476955073039654	0.998591218466416	Exon	Hippocampus
e603621	ENSG00000203805.10	ENSG00000203805	PLPP4	-0.0512486074603307	-0.652539283182569	-0.711930973423654	0.476958017779653	0.998591218466416	Exon	Hippocampus
e764866	ENSG00000126217.20	ENSG00000126217	MCF2L	0.0547721248165067	-2.55220681224359	0.711930471106466	0.476958328479124	0.998591218466416	Exon	Hippocampus
e685690	ENSG00000139197.10	ENSG00000139197	PEX5	-0.0332150698578565	-0.982101894162011	-0.711929902954362	0.47695867989976	0.998591218466416	Exon	Hippocampus
e272718	ENSG00000185798.7	ENSG00000185798	WDR53	-0.0267210097755582	-0.397137413587909	-0.71192495213635	0.476961742148454	0.998591218466416	Exon	Hippocampus
e297528	ENSG00000163629.12	ENSG00000163629	PTPN13	-0.0335257411316468	0.368080647365003	-0.711922664334179	0.476963157235268	0.998591218466416	Exon	Hippocampus
e513204	ENSG00000182197.10	ENSG00000182197	EXT1	-0.0363063868251957	-1.48760219935819	-0.711921208214806	0.476964057897964	0.998591218466416	Exon	Hippocampus
e947675	ENSG00000141699.10	ENSG00000141699	FAM134C	0.0255099198240214	-0.670284328334971	0.711918826366206	0.476965531159813	0.998591218466416	Exon	Hippocampus
e307373	ENSG00000151458.11	ENSG00000151458	ANKRD50	0.0213044369080643	1.57676836120895	0.711916584684746	0.476966917725362	0.998591218466416	Exon	Hippocampus
e999552	ENSG00000187323.11	ENSG00000187323	DCC	-0.0637233311285736	-0.425102580580886	-0.711914255582783	0.476968358366177	0.998591218466416	Exon	Hippocampus
e252564	ENSG00000175110.11	ENSG00000175110	MRPS22	0.0341638912889458	-1.65432104427602	0.711909338872681	0.476971399551858	0.998591218466416	Exon	Hippocampus
e621373	ENSG00000260196.1	ENSG00000260196		0.0346363444017321	0.79833252392383	0.711903282008041	0.476975145984265	0.998591218466416	Exon	Hippocampus
e24608	ENSG00000134686.17	ENSG00000134686	PHC2	-0.0494556568397688	-1.88286009589656	-0.711902246223577	0.476975786663317	0.998591218466416	Exon	Hippocampus
e303755	ENSG00000138802.11	ENSG00000138802	SEC24B	0.0277532451661175	-0.636651957323541	0.711897578730283	0.4769786737227	0.998591218466416	Exon	Hippocampus
e684631	ENSG00000010626.14	ENSG00000010626	LRRC23	0.0420571160385019	-1.73204273614738	0.711897229558503	0.476978889701899	0.998591218466416	Exon	Hippocampus
e82736	ENSG00000117533.14	ENSG00000117533	VAMP4	0.0285057382163078	0.0277500022434342	0.711893814640933	0.476981001992169	0.998591218466416	Exon	Hippocampus
e67383	ENSG00000143367.15	ENSG00000143367	TUFT1	-0.0518303370199064	-2.78104256266586	-0.711891665891137	0.476982331099591	0.998591218466416	Exon	Hippocampus
e1130255	ENSG00000183530.13	ENSG00000183530	PRR14L	0.0172929972489451	1.55361137179319	0.711884958968877	0.47698647967394	0.998591218466416	Exon	Hippocampus
e48785	ENSG00000162664.16	ENSG00000162664	ZNF326	-0.0260366488233545	-0.649838636547639	-0.71188232854458	0.47698810673128	0.998591218466416	Exon	Hippocampus
e881596	ENSG00000169217.8	ENSG00000169217	CD2BP2	0.0170360944240586	1.28614776643499	0.711879822994867	0.476989656549884	0.998591218466416	Exon	Hippocampus
e418534	ENSG00000131018.22	ENSG00000131018	SYNE1	-0.0424245878497863	1.73588387052993	-0.711864157914633	0.476999346315718	0.998591218466416	Exon	Hippocampus
e1026965	ENSG00000141837.19	ENSG00000141837	CACNA1A	-0.0528523319800589	-1.35665384703986	-0.711858978573354	0.4770025500642	0.998591218466416	Exon	Hippocampus
e403109	ENSG00000135317.12	ENSG00000135317	SNX14	-0.0378375529915011	-1.18869301140248	-0.711850035681942	0.477008081833096	0.998591218466416	Exon	Hippocampus
e4322	ENSG00000157881.13	ENSG00000157881	PANK4	0.0357568038376192	-1.51544404414592	0.711840655670475	0.477013884027503	0.998591218466416	Exon	Hippocampus
e1172034	ENSG00000185985.8	ENSG00000185985	SLITRK2	0.0417742559881137	-1.58993457608347	0.71183600820764	0.477016758823314	0.998591218466416	Exon	Hippocampus
e135718	ENSG00000204843.12	ENSG00000204843	DCTN1	-0.0326867102229166	0.910888290229319	-0.711828662221004	0.477021302872966	0.998591218466416	Exon	Hippocampus
e880022	ENSG00000013364.18	ENSG00000013364	MVP	-0.0557079577513144	-1.91668567048405	-0.711825679359472	0.477023148005754	0.998591218466416	Exon	Hippocampus
e853127	ENSG00000140479.16	ENSG00000140479	PCSK6	0.0641712895732115	-1.48206399991536	0.711824653985181	0.47702378228073	0.998591218466416	Exon	Hippocampus
e37671	ENSG00000134744.13	ENSG00000134744	ZCCHC11	0.0355161226643867	-1.42707490239179	0.711818720017831	0.477027452917265	0.998591218466416	Exon	Hippocampus
e904161	ENSG00000243101.1	ENSG00000243101	RPS3P7	-0.038330946926914	-1.55902898324233	-0.71180440476468	0.477036308117726	0.998591218466416	Exon	Hippocampus
e308110	ENSG00000151466.11	ENSG00000151466	SCLT1	-0.0321860030035296	-1.53351407449151	-0.711799114210342	0.477039580797996	0.998591218466416	Exon	Hippocampus
e1133346	ENSG00000100106.19	ENSG00000100106	TRIOBP	0.049705899202565	-1.45649068618228	0.711785244147597	0.477048160728898	0.998591218466416	Exon	Hippocampus
e1055037	ENSG00000167378.8	ENSG00000167378	IRGQ	0.0330086412531888	-0.181647054223177	0.711781951847272	0.477050197336993	0.998591218466416	Exon	Hippocampus
e341195	ENSG00000175471.19	ENSG00000175471	MCTP1	0.0455559922261256	1.84595859870857	0.711778077654736	0.477052593908159	0.998591218466416	Exon	Hippocampus
e802094	ENSG00000036530.8	ENSG00000036530	CYP46A1	-0.060180458502587	-0.207474512008676	-0.711774403180098	0.477054866940172	0.998591218466416	Exon	Hippocampus
e830351	ENSG00000129003.15	ENSG00000129003	VPS13C	0.0234424757304873	1.26892303717444	0.711753787669347	0.477067619816743	0.998591218466416	Exon	Hippocampus
e322308	ENSG00000169862.18	ENSG00000169862	CTNND2	0.021635337381408	4.02587580927817	0.711749781796198	0.477070097895248	0.998591218466416	Exon	Hippocampus
e902377	ENSG00000259768.5	ENSG00000259768		0.032242724379833	-0.0428520155336747	0.711729471143261	0.477082662404089	0.998591218466416	Exon	Hippocampus
e251672	ENSG00000114098.17	ENSG00000114098	ARMC8	0.0211825173233553	0.152706981687331	0.711723700186066	0.477086232447693	0.998591218466416	Exon	Hippocampus
e739155	ENSG00000135127.11	ENSG00000135127	BICDL1	-0.0549513515716019	-2.2007599962502	-0.71172350399544	0.477086353815873	0.998591218466416	Exon	Hippocampus
e663310	ENSG00000187240.13	ENSG00000187240	DYNC2H1	-0.0308459361026696	-0.207340056628738	-0.711721182028573	0.477087790241019	0.998591218466416	Exon	Hippocampus
e492164	ENSG00000133872.13	ENSG00000133872	SARAF	-0.0183133622219899	5.28261210012531	-0.711703060972969	0.477099000448153	0.998591218466416	Exon	Hippocampus
e799948	ENSG00000133958.13	ENSG00000133958	UNC79	-0.0314857155910806	0.985855301888013	-0.711699820963448	0.477101004826656	0.998591218466416	Exon	Hippocampus
e709343	ENSG00000111481.9	ENSG00000111481	COPZ1	-0.0278484087565769	-0.0903731983812368	-0.711697961626487	0.47710215507692	0.998591218466416	Exon	Hippocampus
e407745	ENSG00000155111.14	ENSG00000155111	CDK19	0.0355191317669995	-0.31436447678301	0.711694676369936	0.477104187454171	0.998591218466416	Exon	Hippocampus
e409837	ENSG00000111877.17	ENSG00000111877	MCM9	0.0520604995830917	-2.38777196530004	0.711691184369784	0.477106347735629	0.998591218466416	Exon	Hippocampus
e700784	ENSG00000152556.15	ENSG00000152556	PFKM	0.025130376836712	1.06558136443	0.711689153601809	0.477107604046867	0.998591218466416	Exon	Hippocampus
e115519	ENSG00000084754.10	ENSG00000084754	HADHA	-0.0256670265875491	1.06131875749234	-0.711687681474513	0.477108514762614	0.998591218466416	Exon	Hippocampus
e1029947	ENSG00000074181.8	ENSG00000074181	NOTCH3	-0.059032083573926	-2.31797121528132	-0.711682177442565	0.477111919781352	0.998591218466416	Exon	Hippocampus
e272194	ENSG00000061938.16	ENSG00000061938	TNK2	0.0357380101867098	-0.173146108357977	0.711681981002684	0.477112041307325	0.998591218466416	Exon	Hippocampus
e967622	ENSG00000266820.1	ENSG00000266820		-0.0348004410712171	-0.0692916592481461	-0.71168135890755	0.477112426161651	0.998591218466416	Exon	Hippocampus
e803286	ENSG00000225746.9	ENSG00000225746	SNHG23	-0.052101453325097	-1.63948668169781	-0.71167052462	0.47711912873692	0.998591218466416	Exon	Hippocampus
e262153	ENSG00000177565.16	ENSG00000177565	TBL1XR1	-0.0216103639579114	1.39799522022098	-0.711663052827092	0.477123751152634	0.998591218466416	Exon	Hippocampus
e625733	ENSG00000176148.15	ENSG00000176148	TCP11L1	0.0267798992860464	-0.0397772764209413	0.711661399603885	0.477124773920512	0.998591218466416	Exon	Hippocampus
e561075	ENSG00000169925.16	ENSG00000169925	BRD3	-0.0438510987875418	-2.02401164257948	-0.711645276700276	0.477134748431081	0.998591218466416	Exon	Hippocampus
e1177514	ENSG00000130830.14	ENSG00000130830	MPP1	-0.0339267678051327	-0.809732295171546	-0.711623611201016	0.477148152075128	0.998591218466416	Exon	Hippocampus
e396632	ENSG00000001084.10	ENSG00000001084	GCLC	0.0306456718937897	0.0763751396042085	0.711622727220608	0.477148698965545	0.998591218466416	Exon	Hippocampus
e1068910	ENSG00000142556.18	ENSG00000142556	ZNF614	-0.0457389033826374	-2.85117251681249	-0.711618076028112	0.477151576515316	0.998591218466416	Exon	Hippocampus
e459856	ENSG00000106404.13	ENSG00000106404	CLDN15	0.0584893496268206	-2.32589496144162	0.711598611748099	0.477163618570288	0.998591218466416	Exon	Hippocampus
e1121046	ENSG00000099949.18	ENSG00000099949	LZTR1	0.0297956863792049	-1.20516080019604	0.711596836535044	0.477164716857764	0.998591218466416	Exon	Hippocampus
e127241	ENSG00000115355.15	ENSG00000115355	CCDC88A	0.0322400241303597	2.05215524568036	0.711581707227972	0.477174077102439	0.998591218466416	Exon	Hippocampus
e416959	ENSG00000146414.15	ENSG00000146414	SHPRH	-0.0202217925478143	0.462677005664602	-0.711576323260068	0.477177408096052	0.998591218466416	Exon	Hippocampus
e687812	ENSG00000172243.17	ENSG00000172243	CLEC7A	-0.0784659456326573	-1.63285275915153	-0.711575446109418	0.4771779507794	0.998591218466416	Exon	Hippocampus
e235242	ENSG00000185008.17	ENSG00000185008	ROBO2	0.080299171227818	-2.33117849997549	0.711567450806398	0.477182897400062	0.998591218466416	Exon	Hippocampus
e273799	ENSG00000114473.13	ENSG00000114473	IQCG	0.0573486843000938	-0.968024630527067	0.711565385386925	0.47718417526073	0.998591218466416	Exon	Hippocampus
e764585	ENSG00000068650.18	ENSG00000068650	ATP11A	-0.0397443006763483	-1.34176443657232	-0.711563942623874	0.477185067889315	0.998591218466416	Exon	Hippocampus
e300841	ENSG00000164032.11	ENSG00000164032	H2AFZ	0.03101012564326	0.612875883913353	0.711562181126067	0.477186157718367	0.998591218466416	Exon	Hippocampus
e468416	ENSG00000106344.8	ENSG00000106344	RBM28	0.0269551721922193	-0.506947653112806	0.711556588001423	0.477189618163041	0.998591218466416	Exon	Hippocampus
e301829	ENSG00000164039.14	ENSG00000164039	BDH2	-0.0464677065543225	0.740569532813151	-0.711543550303939	0.477197684589793	0.998591218466416	Exon	Hippocampus
e1140452	ENSG00000182858.13	ENSG00000182858	ALG12	-0.0383955272722857	-1.0704724328714	-0.711541357732638	0.477199041141576	0.998591218466416	Exon	Hippocampus
e1015022	ENSG00000031823.14	ENSG00000031823	RANBP3	-0.0348130993811214	-2.00382863814802	-0.711540734254461	0.477199426890163	0.998591218466416	Exon	Hippocampus
e985811	ENSG00000079134.11	ENSG00000079134	THOC1	0.0226125942955719	0.538148527337566	0.71154019261759	0.477199762003326	0.998591218466416	Exon	Hippocampus
e795426	ENSG00000119705.9	ENSG00000119705	SLIRP	-0.0477248819622652	-1.82253503001565	-0.711534815604576	0.47720308879243	0.998591218466416	Exon	Hippocampus
e8899	ENSG00000120948.15	ENSG00000120948	TARDBP	0.0227523381442952	1.46069979515972	0.711534763558061	0.477203120993973	0.998591218466416	Exon	Hippocampus
e733445	ENSG00000139428.11	ENSG00000139428	MMAB	-0.0401190450881871	-1.57589335853923	-0.711527562292304	0.477207576478948	0.998591218466416	Exon	Hippocampus
e359706	ENSG00000070808.15	ENSG00000070808	CAMK2A	-0.0642961606606719	3.53640272100494	-0.711525491400419	0.477208857761776	0.998591218466416	Exon	Hippocampus
e716409	ENSG00000135506.15	ENSG00000135506	OS9	0.0212966074272906	2.58770864597609	0.711520611674046	0.477211876907843	0.998591218466416	Exon	Hippocampus
e280502	ENSG00000178163.7	ENSG00000178163	ZNF518B	-0.0192035116533316	4.05489121568096	-0.711512446504795	0.47721692882086	0.998591218466416	Exon	Hippocampus
e662142	ENSG00000087053.18	ENSG00000087053	MTMR2	0.0263898213682312	0.0207357544243056	0.71151152811463	0.477217497044506	0.998591218466416	Exon	Hippocampus
e965203	ENSG00000170921.14	ENSG00000170921	TANC2	-0.0283416286879727	1.7112695364534	-0.711507529590585	0.477219971003808	0.998591218466416	Exon	Hippocampus
e892133	ENSG00000103034.14	ENSG00000103034	NDRG4	0.0450810684526703	3.19641030668362	0.711501782126333	0.477223527076463	0.998591218466416	Exon	Hippocampus
e281674	ENSG00000169762.16	ENSG00000169762	TAPT1	0.0194311401828274	3.05913710842095	0.711496742762387	0.477226645045084	0.998591218466416	Exon	Hippocampus
e341409	ENSG00000198677.10	ENSG00000198677	TTC37	0.0258812470930517	-0.0390776240150999	0.711494050691691	0.477228310694789	0.998591218466416	Exon	Hippocampus
e1038275	ENSG00000197020.10	ENSG00000197020	ZNF100	0.0731481490070182	-2.94526636236545	0.711489339170977	0.477231225835092	0.998591218466416	Exon	Hippocampus
e794775	ENSG00000165548.10	ENSG00000165548	TMEM63C	-0.0428286748738779	-0.84128966005376	-0.711486089104343	0.477233236741482	0.998591218466416	Exon	Hippocampus
e1053219	ENSG00000076928.17	ENSG00000076928	ARHGEF1	0.0448737717368817	-1.90966411435051	0.711484538184403	0.477234196340315	0.998591218466416	Exon	Hippocampus
e308472	ENSG00000189184.11	ENSG00000189184	PCDH18	-0.057792919281927	-3.0333003013628	-0.711484115675316	0.477234457759039	0.998591218466416	Exon	Hippocampus
e827046	ENSG00000128989.10	ENSG00000128989	ARPP19	0.0319105727822321	-0.366970404349522	0.711482295368588	0.477235584036927	0.998591218466416	Exon	Hippocampus
e1174995	ENSG00000198910.12	ENSG00000198910	L1CAM	-0.0556343485484549	-0.613867292066495	-0.711481351296862	0.477236168162746	0.998591218466416	Exon	Hippocampus
e8133	ENSG00000173614.13	ENSG00000173614	NMNAT1	0.0287290761862751	-0.0757177922702528	0.711479874985633	0.47723708160208	0.998591218466416	Exon	Hippocampus
e9024	ENSG00000171824.13	ENSG00000171824	EXOSC10	0.0281128454425147	-0.917440523345193	0.711475987838413	0.477239486704663	0.998591218466416	Exon	Hippocampus
e417985	ENSG00000120256.9	ENSG00000120256	LRP11	0.0257306571575623	0.599529137975991	0.711474634806849	0.477240323870225	0.998591218466416	Exon	Hippocampus
e908143	ENSG00000103335.20	ENSG00000103335	PIEZO1	0.055637606464985	-2.74548665201116	0.711465079674267	0.477246235971041	0.998591218466416	Exon	Hippocampus
e1001926	ENSG00000049759.17	ENSG00000049759	NEDD4L	0.045450727667287	-0.720115012524657	0.711457322392353	0.477251035707221	0.998591218466416	Exon	Hippocampus
e988353	ENSG00000178127.12	ENSG00000178127	NDUFV2	0.0212494289897694	1.54110758369502	0.711433631277101	0.477265694498544	0.998591218466416	Exon	Hippocampus
e277323	ENSG00000087274.16	ENSG00000087274	ADD1	-0.01780826223355	2.11548804953968	-0.711420003281002	0.477274126883613	0.998591218466416	Exon	Hippocampus
e523390	ENSG00000255182.2	ENSG00000255182		-0.0585909402450784	-2.39005643114526	-0.711418508925995	0.477275051527605	0.998591218466416	Exon	Hippocampus
e511153	ENSG00000164934.13	ENSG00000164934	DCAF13	0.0293423533362705	-0.567380913304988	0.711405932207584	0.477282833510703	0.998591218466416	Exon	Hippocampus
e1095627	ENSG00000101040.19	ENSG00000101040	ZMYND8	0.0336594998037469	-1.18179071628239	0.711398259769794	0.477287580950367	0.998591218466416	Exon	Hippocampus
e1172539	ENSG00000241769.7	ENSG00000241769	LINC00893	-0.0479255985402232	-1.5621089342524	-0.711397768739922	0.477287884783586	0.998591218466416	Exon	Hippocampus
e624477	ENSG00000245573.7	ENSG00000245573	BDNF-AS	0.0485023674284765	-2.11282267857268	0.7113975475975	0.477288021619316	0.998591218466416	Exon	Hippocampus
e1164800	ENSG00000157514.16	ENSG00000157514	TSC22D3	-0.0367222623805761	-1.49176009833126	-0.711383187836397	0.477296907018044	0.998591218466416	Exon	Hippocampus
e340526	ENSG00000164199.15	ENSG00000164199	ADGRV1	-0.0492159877304537	-0.012773798206163	-0.711379206354889	0.477299370658043	0.998591218466416	Exon	Hippocampus
e551583	ENSG00000148204.11	ENSG00000148204	CRB2	0.0522739106241347	-1.52542676919223	0.711377036716036	0.4773007131786	0.998591218466416	Exon	Hippocampus
e277952	ENSG00000159788.18	ENSG00000159788	RGS12	-0.037073706471294	-1.75882102934694	-0.711376709630122	0.477300915571709	0.998591218466416	Exon	Hippocampus
e7923	ENSG00000171608.15	ENSG00000171608	PIK3CD	-0.0542087432014241	-2.57893236491966	-0.711354161949618	0.477314867662441	0.998591218466416	Exon	Hippocampus
e39673	ENSG00000116133.11	ENSG00000116133	DHCR24	0.0327891317828625	1.78666210210009	0.711353162999942	0.477315485799344	0.998591218466416	Exon	Hippocampus
e1134077	ENSG00000184381.18	ENSG00000184381	PLA2G6	0.028344479891784	-0.805169234605922	0.71134500320439	0.477320534989835	0.998591218466416	Exon	Hippocampus
e749548	ENSG00000151849.14	ENSG00000151849	CENPJ	-0.043327022888459	-1.67352961861584	-0.711343475103386	0.477321480564958	0.998591218466416	Exon	Hippocampus
e881188	ENSG00000102882.11	ENSG00000102882	MAPK3	-0.0431259073598579	-2.32490079126218	-0.71132278813722	0.47733428157437	0.998591218466416	Exon	Hippocampus
e376695	ENSG00000152954.11	ENSG00000152954	NRSN1	0.0660318444917615	-1.22587742700578	0.711318916708617	0.477336677219389	0.998591218466416	Exon	Hippocampus
e335036	ENSG00000164326.4	ENSG00000164326	CARTPT	-0.088019755192785	-0.346059458961083	-0.71131502973772	0.477339082488644	0.998591218466416	Exon	Hippocampus
e1136908	ENSG00000196419.12	ENSG00000196419	XRCC6	0.0207858972432492	2.10563255781545	0.711311994196947	0.477340960895015	0.998591218466416	Exon	Hippocampus
e168458	ENSG00000128656.13	ENSG00000128656	CHN1	0.0512498910098052	-1.23764075242517	0.7113119130758	0.477341011093204	0.998591218466416	Exon	Hippocampus
e843283	ENSG00000136381.12	ENSG00000136381	IREB2	0.0208518962345469	3.6174844660613	0.711311872815164	0.477341036006696	0.998591218466416	Exon	Hippocampus
e790964	ENSG00000205683.11	ENSG00000205683	DPF3	-0.0534521604585359	-1.21245814542779	-0.71130975869118	0.477342344238699	0.998591218466416	Exon	Hippocampus
e1035525	ENSG00000221983.7	ENSG00000221983	UBA52	-0.0248446815515359	3.33032929435488	-0.7113082720275	0.47734326419586	0.998591218466416	Exon	Hippocampus
e534726	ENSG00000106714.17	ENSG00000106714	CNTNAP3	0.0596666698508313	-2.98537144968784	0.711303460590019	0.477346241551366	0.998591218466416	Exon	Hippocampus
e64890	ENSG00000143401.14	ENSG00000143401	ANP32E	0.0387407369591378	0.435853064682903	0.711298838328559	0.477349101852866	0.998591218466416	Exon	Hippocampus
e16255	ENSG00000204219.9	ENSG00000204219	TCEA3	-0.063880030437377	-2.61909750179922	-0.711298431073537	0.477349353866787	0.998591218466416	Exon	Hippocampus
e54073	ENSG00000179902.12	ENSG00000179902	C1orf194	0.102091351899677	-1.04726598702019	0.711281271764411	0.47735997230389	0.998591218466416	Exon	Hippocampus
e958370	ENSG00000006283.17	ENSG00000006283	CACNA1G	-0.0814760060389216	-2.38620892986493	-0.711278049542728	0.477361966277328	0.998591218466416	Exon	Hippocampus
e1095918	ENSG00000124126.13	ENSG00000124126	PREX1	0.0386121823180196	0.885196621633538	0.711259499468702	0.47737344551287	0.998591218466416	Exon	Hippocampus
e359709	ENSG00000070808.15	ENSG00000070808	CAMK2A	-0.0593646141469081	4.14090239017885	-0.711243147564264	0.477383564593545	0.998591218466416	Exon	Hippocampus
e456587	ENSG00000166526.16	ENSG00000166526	ZNF3	-0.0331264805827303	-1.22630974009539	-0.711241196078296	0.477384772243256	0.998591218466416	Exon	Hippocampus
e74790	ENSG00000160818.16	ENSG00000160818	GPATCH4	-0.0454272798142317	-2.50212346400623	-0.71123828646853	0.477386572817552	0.998591218466416	Exon	Hippocampus
e633804	ENSG00000211450.9	ENSG00000211450	C11orf31	0.0329240472437374	-0.0508505492316377	0.711232696873819	0.477390031876268	0.998591218466416	Exon	Hippocampus
e1123214	ENSG00000099956.18	ENSG00000099956	SMARCB1	-0.0276601668435021	-0.953961586680122	-0.711217726921144	0.477399295933336	0.998591218466416	Exon	Hippocampus
e151423	ENSG00000236859.6	ENSG00000236859	NIFK-AS1	0.0542281001201388	-2.6495985789533	0.711217323549847	0.477399545558385	0.998591218466416	Exon	Hippocampus
e117259	ENSG00000115211.15	ENSG00000115211	EIF2B4	0.0419164805025262	-2.0541801692212	0.711213380033984	0.47740198599446	0.998591218466416	Exon	Hippocampus
e759813	ENSG00000005810.17	ENSG00000005810	MYCBP2	0.0329578232669546	2.18224125480454	0.711212659079892	0.477402432156047	0.998591218466416	Exon	Hippocampus
e985339	ENSG00000141556.20	ENSG00000141556	TBCD	0.0233039294928178	0.911427835998445	0.711196147604969	0.477412650325475	0.998591218466416	Exon	Hippocampus
e150243	ENSG00000125633.10	ENSG00000125633	CCDC93	0.0276360500104681	-0.287831556059128	0.711193762776037	0.477414126193026	0.998591218466416	Exon	Hippocampus
e724698	ENSG00000198707.14	ENSG00000198707	CEP290	0.0435188811628579	-0.831276741262086	0.711189702380224	0.477416639002266	0.998591218466416	Exon	Hippocampus
e713681	ENSG00000110955.8	ENSG00000110955	ATP5B	-0.0285361174993793	2.87840553223074	-0.711185484545693	0.47741924925144	0.998591218466416	Exon	Hippocampus
e220081	ENSG00000068745.14	ENSG00000068745	IP6K2	-0.0230649779506155	0.27048078821823	-0.711185013210333	0.477419540942539	0.998591218466416	Exon	Hippocampus
e738574	ENSG00000135090.13	ENSG00000135090	TAOK3	-0.0402735577580668	-1.53568246848641	-0.711182263015851	0.477421242932754	0.998591218466416	Exon	Hippocampus
e738664	ENSG00000135090.13	ENSG00000135090	TAOK3	-0.0402735577580668	-1.53568246848641	-0.711182263015851	0.477421242932754	0.998591218466416	Exon	Hippocampus
e738676	ENSG00000135090.13	ENSG00000135090	TAOK3	-0.0402735577580668	-1.53568246848641	-0.711182263015851	0.477421242932754	0.998591218466416	Exon	Hippocampus
e193771	ENSG00000077044.10	ENSG00000077044	DGKD	-0.0290638518740478	-0.810372634551464	-0.711176914070044	0.47742455320035	0.998591218466416	Exon	Hippocampus
e87201	ENSG00000116406.18	ENSG00000116406	EDEM3	-0.0380902697026142	-1.4363131612436	-0.711168573599232	0.477429714838893	0.998591218466416	Exon	Hippocampus
e87221	ENSG00000116406.18	ENSG00000116406	EDEM3	-0.0380902697026142	-1.4363131612436	-0.711168573599232	0.477429714838893	0.998591218466416	Exon	Hippocampus
e23468	ENSG00000220785.7	ENSG00000220785	MTMR9LP	0.0534284050065919	-2.43266376669167	0.711157286381515	0.477436700169396	0.998591218466416	Exon	Hippocampus
e306099	ENSG00000138735.15	ENSG00000138735	PDE5A	-0.0717421727987804	-2.36568711811766	-0.711155741357306	0.477437656344276	0.998591218466416	Exon	Hippocampus
e995476	ENSG00000134759.13	ENSG00000134759	ELP2	-0.0264525462036304	-0.318650044710291	-0.711148066320562	0.477442406238411	0.998591218466416	Exon	Hippocampus
e284612	ENSG00000197712.11	ENSG00000197712	FAM114A1	-0.0526161442479645	-1.31266903018027	-0.711130152057555	0.47745349304241	0.998591218466416	Exon	Hippocampus
e726248	ENSG00000180263.13	ENSG00000180263	FGD6	-0.0438015193302425	-1.97705762047381	-0.711127014615222	0.477455434761638	0.998591218466416	Exon	Hippocampus
e166758	ENSG00000115827.13	ENSG00000115827	DCAF17	0.0288802008364827	-0.630804347728653	0.711124667408663	0.477456887417821	0.998591218466416	Exon	Hippocampus
e223159	ENSG00000182179.11	ENSG00000182179	UBA7	0.0585255825595673	-2.78775545700951	0.711117939564975	0.477461051207871	0.998591218466416	Exon	Hippocampus
e524369	ENSG00000107099.15	ENSG00000107099	DOCK8	0.0683195996057203	-1.97458788627236	0.711091075978963	0.477477676990969	0.998591218466416	Exon	Hippocampus
e264630	ENSG00000175193.12	ENSG00000175193	PARL	-0.0232573533579815	0.447484100272575	-0.711075915015892	0.477487060200448	0.998591218466416	Exon	Hippocampus
e795957	ENSG00000100629.16	ENSG00000100629	CEP128	0.0379854979549691	-1.83896692252513	0.711075615880649	0.477487245338034	0.998591218466416	Exon	Hippocampus
e104749	ENSG00000162885.12	ENSG00000162885	B3GALNT2	-0.0358361089791279	-1.1295523471446	-0.71106943375916	0.477491071519379	0.998591218466416	Exon	Hippocampus
e744912	ENSG00000150990.7	ENSG00000150990	DHX37	-0.0446767572874293	-2.5368578926466	-0.711059315083922	0.477497334112436	0.998591218466416	Exon	Hippocampus
e741873	ENSG00000130779.19	ENSG00000130779	CLIP1	-0.0233948369713201	0.889252245848179	-0.711058655598844	0.477497742278765	0.998591218466416	Exon	Hippocampus
e1163804	ENSG00000223546.6	ENSG00000223546	LINC00630	-0.0382294583569067	-2.05428440488547	-0.71104076917675	0.477508812557194	0.998591218466416	Exon	Hippocampus
e552418	ENSG00000165219.21	ENSG00000165219	GAPVD1	0.0175747630285158	0.443221902396051	0.711035959738657	0.477511789242452	0.998591218466416	Exon	Hippocampus
e277808	ENSG00000197386.10	ENSG00000197386	HTT	-0.0307048806829334	0.380020277133951	-0.711034553296011	0.477512659728	0.998591218466416	Exon	Hippocampus
e1156442	ENSG00000196632.10	ENSG00000196632	WNK3	0.0289788177162591	-1.12227134685007	0.7110327207775	0.477513793924779	0.998591218466416	Exon	Hippocampus
e1054039	ENSG00000105429.12	ENSG00000105429	MEGF8	-0.0349403042715078	0.0663595653925395	-0.711024060206963	0.477519154213281	0.998591218466416	Exon	Hippocampus
e763155	ENSG00000134897.13	ENSG00000134897	BIVM	0.0252606232087773	-0.0290960055616264	0.711020269159958	0.477521500617096	0.998591218466416	Exon	Hippocampus
e28249	ENSG00000090621.13	ENSG00000090621	PABPC4	-0.0244517489281932	-0.30593852690554	-0.711007936873424	0.477529133519094	0.998591218466416	Exon	Hippocampus
e1158578	ENSG00000082458.11	ENSG00000082458	DLG3	0.0560332752595182	-0.0849869732643382	0.711004815941042	0.477531065188617	0.998591218466416	Exon	Hippocampus
e372984	ENSG00000137267.5	ENSG00000137267	TUBB2A	0.0418323788277045	3.66744978912698	0.7109989235589	0.477534712230634	0.998591218466416	Exon	Hippocampus
e486126	ENSG00000104763.18	ENSG00000104763	ASAH1	0.0241721527247957	3.88103540463914	0.710989967458499	0.477540255565456	0.998591218466416	Exon	Hippocampus
e48415	ENSG00000137944.16	ENSG00000137944	KYAT3	-0.0362119260189987	-0.313730734454825	-0.710988899086778	0.477540916831301	0.998591218466416	Exon	Hippocampus
e640354	ENSG00000167770.11	ENSG00000167770	OTUB1	-0.026884589846288	1.45124301408209	-0.710988163864051	0.477541371895751	0.998591218466416	Exon	Hippocampus
e1079173	ENSG00000088854.12	ENSG00000088854	C20orf194	0.0253726121238986	0.416235476363098	0.710983738347639	0.477544111064194	0.998591218466416	Exon	Hippocampus
e539245	ENSG00000148019.12	ENSG00000148019	CEP78	0.0338521636097096	-1.31386633382782	0.710982881611889	0.477544641340827	0.998591218466416	Exon	Hippocampus
e606875	ENSG00000108010.11	ENSG00000108010	GLRX3	0.0246841544761521	-0.209640004174271	0.710980113459103	0.477546354691337	0.998591218466416	Exon	Hippocampus
e583857	ENSG00000060339.13	ENSG00000060339	CCAR1	0.0382555688176772	-1.79638969408784	0.710969395123618	0.477552988846004	0.998591218466416	Exon	Hippocampus
e145089	ENSG00000163162.8	ENSG00000163162	RNF149	-0.0302180225156414	-0.98532593769906	-0.710965034892908	0.477555687641933	0.998591218466416	Exon	Hippocampus
e528513	ENSG00000178031.16	ENSG00000178031	ADAMTSL1	0.0864351416273999	-3.1466771001476	0.710962416882218	0.477557308082367	0.998591218466416	Exon	Hippocampus
e396498	ENSG00000112146.16	ENSG00000112146	FBXO9	0.0281490710306387	0.78438028842948	0.71095552097604	0.477561576377788	0.998591218466416	Exon	Hippocampus
e910025	ENSG00000141002.18	ENSG00000141002	TCF25	0.0249855926941188	0.860684082264219	0.7109482177841	0.477566096789966	0.998591218466416	Exon	Hippocampus
e521304	ENSG00000185189.16	ENSG00000185189	NRBP2	0.0332870507117775	0.154193761389024	0.710947982429327	0.477566242466466	0.998591218466416	Exon	Hippocampus
e878829	ENSG00000178188.14	ENSG00000178188	SH2B1	0.0377292826875962	-1.98210993724953	0.710934148945804	0.477574804959258	0.998591218466416	Exon	Hippocampus
e850655	ENSG00000185518.11	ENSG00000185518	SV2B	0.0523465652906166	0.214492447258162	0.710930045373788	0.477577344957957	0.998591218466416	Exon	Hippocampus
e149002	ENSG00000144136.10	ENSG00000144136	SLC20A1	-0.0579201875044541	-2.79060551601891	-0.710911768755569	0.477588657774232	0.998591218466416	Exon	Hippocampus
e108217	ENSG00000171161.12	ENSG00000171161	ZNF672	-0.0424195911886149	-2.31898212578727	-0.710907149139373	0.477591517236227	0.998591218466416	Exon	Hippocampus
e393111	ENSG00000112659.13	ENSG00000112659	CUL9	0.0303094968427938	-0.872838854121885	0.710906776160211	0.477591748104245	0.998591218466416	Exon	Hippocampus
e11238	ENSG00000116138.12	ENSG00000116138	DNAJC16	0.0238437462662527	0.336051170911991	0.71089290109064	0.477600336589552	0.998591218466416	Exon	Hippocampus
e613336	ENSG00000110619.16	ENSG00000110619	CARS	-0.0423108235025537	-1.10816621905949	-0.710887551661345	0.477603647838482	0.998591218466416	Exon	Hippocampus
e1005030	ENSG00000197971.14	ENSG00000197971	MBP	0.0637338451098907	5.21052235715306	0.710876482792654	0.477610499409326	0.998591218466416	Exon	Hippocampus
e1039679	ENSG00000105185.11	ENSG00000105185	PDCD5	0.021190622114907	0.398087909071444	0.710874440135827	0.477611763808937	0.998591218466416	Exon	Hippocampus
e990106	ENSG00000101624.10	ENSG00000101624	CEP76	0.0362573691012608	-1.96799895256391	0.710868178931411	0.477615639490708	0.998591218466416	Exon	Hippocampus
e900732	ENSG00000157423.17	ENSG00000157423	HYDIN	0.0955881793083179	-3.41607910125069	0.710867141395705	0.477616281726354	0.998591218466416	Exon	Hippocampus
e1069898	ENSG00000170949.17	ENSG00000170949	ZNF160	0.0248853750729244	0.347468863331759	0.710863891488763	0.477618293425093	0.998591218466416	Exon	Hippocampus
e391998	ENSG00000112576.12	ENSG00000112576	CCND3	-0.0259700157236681	0.154010456117815	-0.710861513091454	0.477619765660618	0.998591218466416	Exon	Hippocampus
e181077	ENSG00000114933.15	ENSG00000114933	INO80D	-0.0295806586555158	-1.3789914379062	-0.710859906298233	0.477620760272161	0.998591218466416	Exon	Hippocampus
e252513	ENSG00000175110.11	ENSG00000175110	MRPS22	-0.0239088453670403	0.0567411257325767	-0.710859056477463	0.477621286315135	0.998591218466416	Exon	Hippocampus
e1161413	ENSG00000165288.10	ENSG00000165288	BRWD3	-0.0312392738375825	-1.43423073587116	-0.710856746911539	0.477622715948699	0.998591218466416	Exon	Hippocampus
e888411	ENSG00000159461.14	ENSG00000159461	AMFR	-0.0197445237462129	1.86396466712696	-0.710842901823718	0.477631286180805	0.998591218466416	Exon	Hippocampus
e808606	ENSG00000276550.4	ENSG00000276550	HERC2P2	0.112291915995748	-3.35246508052436	0.710841287073998	0.477632285730698	0.998591218466416	Exon	Hippocampus
e1021883	ENSG00000129347.19	ENSG00000129347	KRI1	0.0421720747427944	-2.08623074396552	0.710840460069346	0.477632797657171	0.998591218466416	Exon	Hippocampus
e919243	ENSG00000175826.11	ENSG00000175826	CTDNEP1	-0.040158915720786	-1.40630183670255	-0.710833804575093	0.477636917504338	0.998591218466416	Exon	Hippocampus
e466728	ENSG00000071243.15	ENSG00000071243	ING3	-0.034309907803134	-1.48632251434026	-0.710828388296375	0.477640270273577	0.998591218466416	Exon	Hippocampus
e729980	ENSG00000017427.15	ENSG00000017427	IGF1	-0.0562812820801409	-2.23965654814488	-0.710828004737889	0.477640507703335	0.998591218466416	Exon	Hippocampus
e786722	ENSG00000054654.15	ENSG00000054654	SYNE2	-0.0892477138796763	-0.813543362654612	-0.710817051337178	0.477647288087221	0.998591218466416	Exon	Hippocampus
e744391	ENSG00000179195.15	ENSG00000179195	ZNF664	0.020699691265352	1.71853289612526	0.710797374096188	0.477659468843284	0.998591218466416	Exon	Hippocampus
e440210	ENSG00000136205.16	ENSG00000136205	TNS3	-0.0344100966303764	0.359604328607577	-0.710789886301467	0.477664104039994	0.998591218466416	Exon	Hippocampus
e25823	ENSG00000126070.19	ENSG00000126070	AGO3	0.0250476897165273	-0.474000045708394	0.710789361904018	0.477664428660574	0.998591218466416	Exon	Hippocampus
e543997	ENSG00000275465.5	ENSG00000275465		-0.08110584553783	-2.00565984572058	-0.710781505023121	0.477669292362411	0.998591218466416	Exon	Hippocampus
e560959	ENSG00000160293.16	ENSG00000160293	VAV2	-0.0399640671814975	-1.55379973240444	-0.710776220535049	0.477672563672602	0.998591218466416	Exon	Hippocampus
e773248	ENSG00000100918.12	ENSG00000100918	REC8	-0.0338735823555351	-1.06723992361271	-0.710773373984599	0.477674325806665	0.998591218466416	Exon	Hippocampus
e424262	ENSG00000112592.13	ENSG00000112592	TBP	-0.0287947529026513	-1.37644718165265	-0.710773292320787	0.477674376360041	0.998591218466416	Exon	Hippocampus
e645680	ENSG00000175467.14	ENSG00000175467	SART1	-0.0288159263093407	-0.640023676750123	-0.710772473918285	0.47767488298619	0.998591218466416	Exon	Hippocampus
e12322	ENSG00000058453.16	ENSG00000058453	CROCC	-0.0767377914656241	-3.15050725491466	-0.710753995739183	0.477686321847841	0.998591218466416	Exon	Hippocampus
e24052	ENSG00000162522.10	ENSG00000162522	KIAA1522	-0.057834019237881	-2.75432612974951	-0.710753420002896	0.477686678258089	0.998591218466416	Exon	Hippocampus
e56405	ENSG00000243960.1	ENSG00000243960		-0.0330048188106673	-1.13429475648437	-0.710752918694524	0.477686988593764	0.998591218466416	Exon	Hippocampus
e1017584	ENSG00000076944.15	ENSG00000076944	STXBP2	-0.0623458259263021	-2.97230932441303	-0.710724267080091	0.477704725601274	0.998591218466416	Exon	Hippocampus
e340255	ENSG00000081189.14	ENSG00000081189	MEF2C	0.0627235369291963	1.45160310206436	0.710723905005034	0.477704949749003	0.998591218466416	Exon	Hippocampus
e763415	ENSG00000277863.1	ENSG00000277863		-0.0982128244604051	-3.18106248409328	-0.710721649590353	0.477706345996935	0.998591218466416	Exon	Hippocampus
e530490	ENSG00000107262.17	ENSG00000107262	BAG1	-0.0295488454695945	-0.284167309028151	-0.710715035770833	0.477710440392992	0.998591218466416	Exon	Hippocampus
e995649	ENSG00000134759.13	ENSG00000134759	ELP2	0.0266462053266092	0.0754114752859514	0.710714527462471	0.477710755070618	0.998591218466416	Exon	Hippocampus
e883574	ENSG00000176723.9	ENSG00000176723	ZNF843	0.0422138312264011	-2.08185776027659	0.710712155404237	0.477712223538333	0.998591218466416	Exon	Hippocampus
e42315	ENSG00000142856.16	ENSG00000142856	ITGB3BP	0.0648787482324727	-2.7833722731969	0.710710663160157	0.477713147341652	0.998591218466416	Exon	Hippocampus
e311283	ENSG00000198589.10	ENSG00000198589	LRBA	0.0492246395649777	-1.20408528290191	0.710704997288969	0.477716654920614	0.998591218466416	Exon	Hippocampus
e828091	ENSG00000137871.19	ENSG00000137871	ZNF280D	0.0210811172619847	1.1463813400806	0.710701615113753	0.477718748735392	0.998591218466416	Exon	Hippocampus
e1119218	ENSG00000184470.20	ENSG00000184470	TXNRD2	-0.037771211327722	-1.68537764973281	-0.710694127760158	0.477723383974917	0.998591218466416	Exon	Hippocampus
e649411	ENSG00000006534.15	ENSG00000006534	ALDH3B1	-0.0634271876623183	-1.7477578094737	-0.710693437683143	0.477723811186151	0.998591218466416	Exon	Hippocampus
e1113804	ENSG00000160218.12	ENSG00000160218	TRAPPC10	-0.0355473427521157	-1.39761303417991	-0.71069007250583	0.477725894495105	0.998591218466416	Exon	Hippocampus
e997639	ENSG00000078043.15	ENSG00000078043	PIAS2	0.0141271638577369	1.84140620172689	0.710685042109225	0.477729008714838	0.998591218466416	Exon	Hippocampus
e998778	ENSG00000141644.17	ENSG00000141644	MBD1	-0.0257434890607891	-0.608312108828569	-0.71068461688936	0.477729271960615	0.998591218466416	Exon	Hippocampus
e689030	ENSG00000178878.12	ENSG00000178878	APOLD1	-0.0218348268331589	1.28748312329516	-0.710679042247647	0.477732723125873	0.998591218466416	Exon	Hippocampus
e279366	ENSG00000184985.16	ENSG00000184985	SORCS2	-0.0383891276347164	-1.15563618797649	-0.710673704513601	0.47773602763848	0.998591218466416	Exon	Hippocampus
e988425	ENSG00000101745.16	ENSG00000101745	ANKRD12	0.0318827307654082	-0.3628869552848	0.710664740274386	0.477741577295317	0.998591218466416	Exon	Hippocampus
e640865	ENSG00000149782.11	ENSG00000149782	PLCB3	-0.0631828533620175	-3.22636108619281	-0.710661583142785	0.477743531847412	0.998591218466416	Exon	Hippocampus
e388791	ENSG00000065029.14	ENSG00000065029	ZNF76	0.0306031486615265	-0.576250332560454	0.710659342594165	0.4777449189538	0.998591218466416	Exon	Hippocampus
e300016	ENSG00000168785.7	ENSG00000168785	TSPAN5	0.036170400002765	-1.5526504526979	0.710653979588103	0.477748239158514	0.998591218466416	Exon	Hippocampus
e618593	ENSG00000133805.15	ENSG00000133805	AMPD3	-0.0538130237830654	-1.87406547564681	-0.710653155002009	0.477748749655917	0.998591218466416	Exon	Hippocampus
e553102	ENSG00000136859.9	ENSG00000136859	ANGPTL2	0.0519392647750038	-0.236060139795206	0.710647088486469	0.477752505416585	0.998591218466416	Exon	Hippocampus
e990015	ENSG00000128789.20	ENSG00000128789	PSMG2	0.0460710290825884	-2.56094899204863	0.710641570791394	0.47775592141831	0.998591218466416	Exon	Hippocampus
e521006	ENSG00000180900.17	ENSG00000180900	SCRIB	0.0564038748402349	-2.92507608929648	0.710623065674708	0.477767378022919	0.998591218466416	Exon	Hippocampus
e9164	ENSG00000198793.12	ENSG00000198793	MTOR	0.0293387546835245	-0.614744985089061	0.710623010325795	0.477767412289917	0.998591218466416	Exon	Hippocampus
e282378	ENSG00000145147.19	ENSG00000145147	SLIT2	-0.0638051825370938	-2.80059851473317	-0.710622742526409	0.477767578086888	0.998591218466416	Exon	Hippocampus
e471765	ENSG00000105875.13	ENSG00000105875	WDR91	-0.0589800784586553	-2.60001626709359	-0.710617870685777	0.477770594292073	0.998591218466416	Exon	Hippocampus
e736382	ENSG00000089009.15	ENSG00000089009	RPL6	-0.0382708150411135	-2.03649028944902	-0.71061380651804	0.477773110466904	0.998591218466416	Exon	Hippocampus
e100126	ENSG00000185842.14	ENSG00000185842	DNAH14	-0.0402862541306697	-1.48292869844585	-0.710606395234673	0.477777698899767	0.998591218466416	Exon	Hippocampus
e849377	ENSG00000275674.1	ENSG00000275674		0.0583668939880524	-2.95783451806961	0.710606169766777	0.477777838490586	0.998591218466416	Exon	Hippocampus
e22669	ENSG00000121753.12	ENSG00000121753	ADGRB2	-0.0568945854826967	0.239275358588222	-0.71060384547683	0.477779277497367	0.998591218466416	Exon	Hippocampus
e959971	ENSG00000008294.20	ENSG00000008294	SPAG9	0.0194591714178264	2.29232261245543	0.710595417082218	0.477784495677406	0.998591218466416	Exon	Hippocampus
e763443	ENSG00000102524.11	ENSG00000102524	TNFSF13B	-0.0551963067323129	-2.18071927132054	-0.710592091546721	0.477786554588541	0.998591218466416	Exon	Hippocampus
e143896	ENSG00000115446.11	ENSG00000115446	UNC50	-0.0468547941110412	-2.70852063045922	-0.710582661140988	0.477792393183709	0.998591218466416	Exon	Hippocampus
e287260	ENSG00000170448.11	ENSG00000170448	NFXL1	0.0298959219273963	-1.36308385308922	0.710579027675092	0.477794642761895	0.998591218466416	Exon	Hippocampus
e215526	ENSG00000163788.13	ENSG00000163788	SNRK	0.0219935045133824	4.04786241630692	0.710575358905472	0.477796914203484	0.998591218466416	Exon	Hippocampus
e103984	ENSG00000135749.18	ENSG00000135749	PCNX2	-0.0299219962827648	0.348359179096769	-0.710564930313199	0.477803370879552	0.998591218466416	Exon	Hippocampus
e541409	ENSG00000187742.14	ENSG00000187742	SECISBP2	0.0202499554007125	0.316654891021165	0.710561068675484	0.477805761755513	0.998591218466416	Exon	Hippocampus
e737154	ENSG00000186815.12	ENSG00000186815	TPCN1	-0.0346781010051767	-1.77150880270775	-0.710560200639143	0.477806299188299	0.998591218466416	Exon	Hippocampus
e650010	ENSG00000110075.14	ENSG00000110075	PPP6R3	-0.0268189851817283	-0.501538041731226	-0.710559065029002	0.477807002286231	0.998591218466416	Exon	Hippocampus
e260653	ENSG00000008952.16	ENSG00000008952	SEC62	-0.04448455150638	-2.53518637213585	-0.710548128558249	0.477813773485884	0.998591218466416	Exon	Hippocampus
e360020	ENSG00000070814.17	ENSG00000070814	TCOF1	0.0257960148838831	-0.40486525998291	0.710531908414175	0.47782381611275	0.998591218466416	Exon	Hippocampus
e915965	ENSG00000141503.15	ENSG00000141503	MINK1	-0.0359223734466346	1.12934293017376	-0.710527629427319	0.477826465446908	0.998591218466416	Exon	Hippocampus
e977892	ENSG00000141524.15	ENSG00000141524	TMC6	0.0705410907407771	-2.55140802687464	0.710526453039173	0.477827193808889	0.998591218466416	Exon	Hippocampus
e630716	ENSG00000134575.9	ENSG00000134575	ACP2	-0.0324042541057257	-0.420845483432172	-0.710525715317702	0.47782765057024	0.998591218466416	Exon	Hippocampus
e405024	ENSG00000271860.6	ENSG00000271860		-0.0614709855948758	-2.82799987536973	-0.710521419610226	0.477830310268702	0.998591218466416	Exon	Hippocampus
e155683	ENSG00000168702.17	ENSG00000168702	LRP1B	0.0327631290840406	0.353941265924308	0.710507436142442	0.477838968225468	0.998591218466416	Exon	Hippocampus
e268794	ENSG00000073849.14	ENSG00000073849	ST6GAL1	0.053429479556189	-2.80359210445652	0.71050621277728	0.477839725684214	0.998591218466416	Exon	Hippocampus
e438543	ENSG00000058404.19	ENSG00000058404	CAMK2B	-0.0528324182440975	2.46971425103215	-0.710499664258024	0.47784378027646	0.998591218466416	Exon	Hippocampus
e673824	ENSG00000023171.15	ENSG00000023171	GRAMD1B	0.035954419520857	0.131496191812439	0.710496980956454	0.47784544167945	0.998591218466416	Exon	Hippocampus
e284319	ENSG00000169299.13	ENSG00000169299	PGM2	-0.0353460375172975	-0.0394639624394891	-0.710495503450658	0.477846356498793	0.998591218466416	Exon	Hippocampus
e228153	ENSG00000016864.17	ENSG00000016864	GLT8D1	0.0234209150463412	1.37645924067151	0.710494721976073	0.477846840360611	0.998591218466416	Exon	Hippocampus
e606235	ENSG00000203780.10	ENSG00000203780	FANK1	-0.0598893749935569	-2.01937023846622	-0.710490209389265	0.477849634402302	0.998591218466416	Exon	Hippocampus
e794332	ENSG00000119650.12	ENSG00000119650	IFT43	0.0302962077998717	0.76456033677388	0.710485300108786	0.477852674073533	0.998591218466416	Exon	Hippocampus
e545777	ENSG00000136891.13	ENSG00000136891	TEX10	0.0355535504461247	-1.88569001888406	0.710484489774411	0.477853175807974	0.998591218466416	Exon	Hippocampus
e350274	ENSG00000164403.14	ENSG00000164403	SHROOM1	0.0527889978118772	-1.36053782828724	0.710483694408757	0.47785366827452	0.998591218466416	Exon	Hippocampus
e724163	ENSG00000133773.11	ENSG00000133773	CCDC59	-0.02732496271308	0.423895035001526	-0.710480255233966	0.477855797711553	0.998591218466416	Exon	Hippocampus
e923784	ENSG00000166596.14	ENSG00000166596	CFAP52	-0.0934170362385915	-2.08371297970814	-0.710471407109412	0.477861276236955	0.998591218466416	Exon	Hippocampus
e542207	ENSG00000198000.11	ENSG00000198000	NOL8	-0.0192396099751158	1.95659793963183	-0.710471083537907	0.477861476584552	0.998591218466416	Exon	Hippocampus
e1144071	ENSG00000101849.15	ENSG00000101849	TBL1X	-0.0403063943517318	-1.74967860790922	-0.710470038554978	0.477862123612852	0.998591218466416	Exon	Hippocampus
e673586	ENSG00000109971.13	ENSG00000109971	HSPA8	0.0271483811031273	5.77352394623638	0.710466662617315	0.477864213915554	0.998591218466416	Exon	Hippocampus
e619867	ENSG00000187079.15	ENSG00000187079	TEAD1	-0.0333680325311403	0.228116905945108	-0.710463078732806	0.47786643297964	0.998591218466416	Exon	Hippocampus
e952245	ENSG00000161714.11	ENSG00000161714	PLCD3	0.0486523723336922	-1.76502734657365	0.710461425344493	0.477867456723974	0.998591218466416	Exon	Hippocampus
e1121832	ENSG00000207751.2	ENSG00000207751	MIR130B	0.0260790263273774	-0.328391885578086	0.710456786226653	0.477870329177587	0.998591218466416	Exon	Hippocampus
e370747	ENSG00000161013.16	ENSG00000161013	MGAT4B	0.0284670315329139	0.266483633328614	0.710449917972155	0.477874581887668	0.998591218466416	Exon	Hippocampus
e644981	ENSG00000172977.12	ENSG00000172977	KAT5	-0.0220202262782571	-0.341380172562296	-0.710447655468276	0.477875982797361	0.998591218466416	Exon	Hippocampus
e762788	ENSG00000125247.15	ENSG00000125247	TMTC4	0.0427717438979306	-0.883834272292272	0.710437908020332	0.477882018301995	0.998591218466416	Exon	Hippocampus
e225795	ENSG00000090097.20	ENSG00000090097	PCBP4	0.0355576662917583	1.37007431225336	0.710434931090338	0.477883861590228	0.998591218466416	Exon	Hippocampus
e582423	ENSG00000151150.21	ENSG00000151150	ANK3	0.0286234202441015	5.37697639556947	0.710427073889611	0.47788872671688	0.998591218466416	Exon	Hippocampus
e108435	ENSG00000035115.21	ENSG00000035115	SH3YL1	0.0233406817318314	-0.356819725634766	0.710426202737781	0.477889266129998	0.998591218466416	Exon	Hippocampus
e589346	ENSG00000148606.12	ENSG00000148606	POLR3A	-0.032899882707287	-1.29717803546534	-0.710411922473555	0.477898108450133	0.998591218466416	Exon	Hippocampus
e165539	ENSG00000144357.16	ENSG00000144357	UBR3	0.0236683262392391	1.14103502465782	0.710411833344408	0.477898163639061	0.998591218466416	Exon	Hippocampus
e73756	ENSG00000160789.19	ENSG00000160789	LMNA	-0.0513496797206625	-0.248330611929945	-0.710411783680602	0.477898194390981	0.998591218466416	Exon	Hippocampus
e297831	ENSG00000172493.20	ENSG00000172493	AFF1	-0.0553070293477912	-2.80063853629594	-0.710406846394215	0.477901251573177	0.998591218466416	Exon	Hippocampus
e297855	ENSG00000172493.20	ENSG00000172493	AFF1	-0.0553070293477912	-2.80063853629594	-0.710406846394215	0.477901251573177	0.998591218466416	Exon	Hippocampus
e748889	ENSG00000165487.13	ENSG00000165487	MICU2	0.0330022510849847	1.84785316094651	0.710401834814889	0.477904354768761	0.998591218466416	Exon	Hippocampus
e224688	ENSG00000004838.13	ENSG00000004838	ZMYND10	-0.122751680820305	-3.49923463115608	-0.710396560829789	0.47790762045929	0.998591218466416	Exon	Hippocampus
e831228	ENSG00000140416.19	ENSG00000140416	TPM1	-0.037195425433461	-1.09792307795624	-0.710384644843117	0.477914998971365	0.998591218466416	Exon	Hippocampus
e275717	ENSG00000163950.12	ENSG00000163950	SLBP	0.0288788823231726	-0.0831652053310282	0.710374289970632	0.477921410874883	0.998591218466416	Exon	Hippocampus
e770100	ENSG00000100461.17	ENSG00000100461	RBM23	-0.0235033819005846	-0.0004735347153444	-0.710363381566995	0.477928165584873	0.998591218466416	Exon	Hippocampus
e548439	ENSG00000148218.15	ENSG00000148218	ALAD	-0.0281600799653243	-0.303400854168617	-0.710351865009266	0.477935296933377	0.998591218466416	Exon	Hippocampus
e340031	ENSG00000081189.14	ENSG00000081189	MEF2C	0.0626515761475935	1.44686352406329	0.710347657160189	0.477937902556234	0.998591218466416	Exon	Hippocampus
e196229	ENSG00000204104.11	ENSG00000204104	TRAF3IP1	0.0393589854861661	-1.65667519775189	0.710345659922171	0.477939139306986	0.998591218466416	Exon	Hippocampus
e326539	ENSG00000197603.13	ENSG00000197603	C5orf42	0.0212275969476378	0.0401804548408456	0.710340909472774	0.477942080937335	0.998591218466416	Exon	Hippocampus
e652855	ENSG00000162129.12	ENSG00000162129	CLPB	-0.023951531552512	-0.107212960154896	-0.710339387268185	0.477943023537251	0.998591218466416	Exon	Hippocampus
e201335	ENSG00000070950.9	ENSG00000070950	RAD18	-0.0379221584125785	-2.11602739074554	-0.710336235903026	0.477944974971042	0.998591218466416	Exon	Hippocampus
e161244	ENSG00000115183.13	ENSG00000115183	TANC1	-0.052924826407141	-0.464786999653887	-0.710328202557147	0.477949949515145	0.998591218466416	Exon	Hippocampus
e442153	ENSG00000146733.13	ENSG00000146733	PSPH	0.0403087807947745	-2.11750590474989	0.710324325038598	0.477952350627836	0.998591218466416	Exon	Hippocampus
e573819	ENSG00000136758.18	ENSG00000136758	YME1L1	0.0366063232312215	0.0739458698743768	0.710324174969664	0.477952443556582	0.998591218466416	Exon	Hippocampus
e1026944	ENSG00000141837.19	ENSG00000141837	CACNA1A	-0.0463629508362913	-1.50962642515672	-0.710309506898306	0.477961526666796	0.998591218466416	Exon	Hippocampus
e1057820	ENSG00000125746.15	ENSG00000125746	EML2	0.034130753415481	-0.337006443210441	0.710302327172533	0.477965972701017	0.998591218466416	Exon	Hippocampus
e764885	ENSG00000126217.20	ENSG00000126217	MCF2L	-0.0335637349252875	0.1826494031249	-0.710301023462397	0.477966780023963	0.998591218466416	Exon	Hippocampus
e43987	ENSG00000033122.18	ENSG00000033122	LRRC7	0.0445606670211776	1.34139258556609	0.710297827967258	0.477968758838584	0.998591218466416	Exon	Hippocampus
e893186	ENSG00000166548.15	ENSG00000166548	TK2	0.0187051225117659	1.08591728794871	0.710296174509758	0.477969782746109	0.998591218466416	Exon	Hippocampus
e948925	ENSG00000131469.12	ENSG00000131469	RPL27	-0.055539966767587	1.10455286938471	-0.710276674761136	0.477981858103074	0.998591218466416	Exon	Hippocampus
e198451	ENSG00000168385.17	ENSG00000168385	SEPT2	-0.0372003064718647	-1.00529151750488	-0.710264707802276	0.477989268809739	0.998591218466416	Exon	Hippocampus
e753873	ENSG00000120688.8	ENSG00000120688	WBP4	0.0272277224858528	0.0449715266797315	0.710257766342869	0.477993567434476	0.998591218466416	Exon	Hippocampus
e740009	ENSG00000110917.7	ENSG00000110917	MLEC	-0.0170847915706643	5.120931541633	-0.710249519514476	0.477998674460235	0.998591218466416	Exon	Hippocampus
e1019838	ENSG00000174652.17	ENSG00000174652	ZNF266	-0.0369452035451123	-1.5052553611903	-0.710235542424594	0.478007330142006	0.998591218466416	Exon	Hippocampus
e145980	ENSG00000170417.14	ENSG00000170417	TMEM182	-0.0559251590567928	-3.00510697382266	-0.710235491737885	0.478007361531244	0.998591218466416	Exon	Hippocampus
e974146	ENSG00000266714.6	ENSG00000266714	MYO15B	0.0518576762430889	-2.22091139930647	0.710211023984772	0.478022514040763	0.998591218466416	Exon	Hippocampus
e1008067	ENSG00000167470.12	ENSG00000167470	MIDN	-0.0577943358540165	-2.10510957783648	-0.710208349806023	0.478024170135209	0.998591218466416	Exon	Hippocampus
e916697	ENSG00000129250.11	ENSG00000129250	KIF1C	0.0436734003338182	1.83872738789973	0.710207936838598	0.47802442588244	0.998591218466416	Exon	Hippocampus
e1177501	ENSG00000130826.16	ENSG00000130826	DKC1	0.0284292317691071	-0.90376455970845	0.710202106832054	0.478028036364159	0.998591218466416	Exon	Hippocampus
e703955	ENSG00000050405.13	ENSG00000050405	LIMA1	-0.0380241258251054	-1.12594331583247	-0.710197070998748	0.478031155032072	0.998591218466416	Exon	Hippocampus
e505573	ENSG00000176623.11	ENSG00000176623	RMDN1	0.0272532841843412	0.463015019765311	0.710194511482033	0.478032740133033	0.998591218466416	Exon	Hippocampus
e67422	ENSG00000143367.15	ENSG00000143367	TUFT1	-0.0550797608596492	-2.96706253456456	-0.710193772371384	0.478033197862559	0.998591218466416	Exon	Hippocampus
e914711	ENSG00000074755.14	ENSG00000074755	ZZEF1	-0.0341665463686379	-1.40538606012204	-0.710192625428603	0.478033908162063	0.998591218466416	Exon	Hippocampus
e426974	ENSG00000164638.10	ENSG00000164638	SLC29A4	-0.06180609477944	-1.07670242585666	-0.710190600199962	0.478035162383762	0.998591218466416	Exon	Hippocampus
e409212	ENSG00000123500.9	ENSG00000123500	COL10A1	0.112928494668243	-2.58841289427166	0.710173829777569	0.478045548355901	0.998591218466416	Exon	Hippocampus
e688682	ENSG00000121335.11	ENSG00000121335	PRB2	0.0750367581658294	-2.49330413044756	0.710160755479061	0.47805364539352	0.998591218466416	Exon	Hippocampus
e907048	ENSG00000103248.18	ENSG00000103248	MTHFSD	0.0342678805960884	-1.73212255640864	0.710159357307812	0.47805451129875	0.998591218466416	Exon	Hippocampus
e438325	ENSG00000106628.10	ENSG00000106628	POLD2	0.0264312556912911	-0.0055201605073471	0.710156553096684	0.478056247984948	0.998591218466416	Exon	Hippocampus
e1118326	ENSG00000237517.9	ENSG00000237517	DGCR5	-0.0530502221270981	0.211606895391826	-0.710155301043024	0.478057023399974	0.998591218466416	Exon	Hippocampus
e895903	ENSG00000039523.18	ENSG00000039523	FAM65A	-0.0422472077304223	-1.28949178969122	-0.710147450739102	0.478061885223008	0.998591218466416	Exon	Hippocampus
e1048000	ENSG00000104823.8	ENSG00000104823	ECH1	-0.0289097513097133	-0.637057667387115	-0.710147163328082	0.47806206322192	0.998591218466416	Exon	Hippocampus
e476670	ENSG00000170260.8	ENSG00000170260	ZNF212	-0.0389756291583785	-2.29164773847084	-0.710134940380825	0.478069633150853	0.998591218466416	Exon	Hippocampus
e470598	ENSG00000158623.14	ENSG00000158623	COPG2	0.0253275860865537	-0.685048489651356	0.710132844847963	0.478070930965141	0.998591218466416	Exon	Hippocampus
e993435	ENSG00000134504.12	ENSG00000134504	KCTD1	0.0375089328719032	0.264170271083052	0.710122648927859	0.478077245573164	0.998591218466416	Exon	Hippocampus
e398847	ENSG00000082293.12	ENSG00000082293	COL19A1	-0.0709799464720014	-1.65256836337266	-0.710120250678752	0.478078730880101	0.998591218466416	Exon	Hippocampus
e179718	ENSG00000204217.12	ENSG00000204217	BMPR2	-0.0216539788426363	1.78716052268087	-0.710117247152127	0.478080591056965	0.998591218466416	Exon	Hippocampus
e370814	ENSG00000161013.16	ENSG00000161013	MGAT4B	-0.0299949031872425	-0.189259658072745	-0.710113732651668	0.478082767700759	0.998591218466416	Exon	Hippocampus
e110292	ENSG00000134326.11	ENSG00000134326	CMPK2	-0.0403675524322558	-1.01347067313313	-0.71011342391898	0.478082958909157	0.998591218466416	Exon	Hippocampus
e550252	ENSG00000056558.10	ENSG00000056558	TRAF1	-0.0481890896296057	-1.73139478550502	-0.710106571968818	0.478087202560058	0.998591218466416	Exon	Hippocampus
e973492	ENSG00000182173.12	ENSG00000182173	TSEN54	0.0366924490486028	-1.93566352913328	0.710104957885946	0.478088202220693	0.998591218466416	Exon	Hippocampus
e30680	ENSG00000179178.10	ENSG00000179178	TMEM125	0.0625453121626299	1.07587222980647	0.710102550305067	0.478089693325837	0.998591218466416	Exon	Hippocampus
e1109444	ENSG00000182670.13	ENSG00000182670	TTC3	0.0260348932876403	2.70369949400604	0.710099755637129	0.478091424171716	0.998591218466416	Exon	Hippocampus
e739706	ENSG00000170855.3	ENSG00000170855	TRIAP1	0.0369449935727936	-1.5903287366206	0.710096371421403	0.478093520151933	0.998591218466416	Exon	Hippocampus
e857317	ENSG00000007516.13	ENSG00000007516	BAIAP3	-0.0626379692879754	-1.46571119308707	-0.710081913246763	0.478102474734827	0.998591218466416	Exon	Hippocampus
e712743	ENSG00000257727.5	ENSG00000257727	CNPY2	0.0258751719683065	-0.458552202450027	0.71007471615099	0.478106932246822	0.998591218466416	Exon	Hippocampus
e569755	ENSG00000183049.12	ENSG00000183049	CAMK1D	-0.0424249101525197	-0.108786028307995	-0.710073442896252	0.478107720837878	0.998591218466416	Exon	Hippocampus
e618130	ENSG00000205339.9	ENSG00000205339	IPO7	-0.0249593281761193	-0.259927035664358	-0.710067439554815	0.478111439020477	0.998591218466416	Exon	Hippocampus
e757049	ENSG00000102786.14	ENSG00000102786	INTS6	0.02715616283661	0.58480609959321	0.710066829621257	0.478111816785044	0.998591218466416	Exon	Hippocampus
e1153182	ENSG00000094631.18	ENSG00000094631	HDAC6	0.0262257725315048	0.0233193042166174	0.710048450621298	0.478123199962321	0.998591218466416	Exon	Hippocampus
e166288	ENSG00000239467.5	ENSG00000239467		-0.079156034926917	-2.36832960023911	-0.710043417430746	0.478126317334175	0.998591218466416	Exon	Hippocampus
e1044648	ENSG00000167635.11	ENSG00000167635	ZNF146	0.0241723086685891	1.78974991377151	0.710040716010052	0.478127990498723	0.998591218466416	Exon	Hippocampus
e673600	ENSG00000109971.13	ENSG00000109971	HSPA8	0.0271311621555447	5.77341266128624	0.710037691978002	0.478129863481161	0.998591218466416	Exon	Hippocampus
e823821	ENSG00000213862.4	ENSG00000213862		-0.04958096724519	-2.72545051569303	-0.710035882764665	0.478130984048196	0.998591218466416	Exon	Hippocampus
e313227	ENSG00000145431.10	ENSG00000145431	PDGFC	-0.0338832633415657	-1.38514515559881	-0.710031740456559	0.478133549662565	0.998591218466416	Exon	Hippocampus
e1001101	ENSG00000091164.12	ENSG00000091164	TXNL1	0.0204917215896683	0.728624215577751	0.710027432898789	0.478136217635352	0.998591218466416	Exon	Hippocampus
e837347	ENSG00000137817.16	ENSG00000137817	PARP6	0.0248552875040378	1.98851935911113	0.710023627869655	0.478138574363691	0.998591218466416	Exon	Hippocampus
e1023814	ENSG00000183401.11	ENSG00000183401	CCDC159	0.0396859517471884	-1.14428638043489	0.710018328023759	0.478141856950236	0.998591218466416	Exon	Hippocampus
e579130	ENSG00000270025.2	ENSG00000270025	BMS1P7	-0.0650960449003241	-1.76419748205942	-0.710011224044479	0.478146256989421	0.998591218466416	Exon	Hippocampus
e588654	ENSG00000156113.21	ENSG00000156113	KCNMA1	-0.034999980389424	0.939978055269262	-0.710007523741327	0.478148548879749	0.998591218466416	Exon	Hippocampus
e943300	ENSG00000161395.13	ENSG00000161395	PGAP3	-0.0430040625688714	-2.08197417857897	-0.709998215840847	0.478154314025159	0.998591218466416	Exon	Hippocampus
e71774	ENSG00000160767.20	ENSG00000160767	FAM189B	-0.0298139410111737	0.516585507408964	-0.709992960963911	0.478157568817852	0.998591218466416	Exon	Hippocampus
e1168272	ENSG00000101966.12	ENSG00000101966	XIAP	0.058729410131356	-3.24445464674258	0.709992696873278	0.478157732391987	0.998591218466416	Exon	Hippocampus
e1168279	ENSG00000101966.12	ENSG00000101966	XIAP	0.058729410131356	-3.24445464674258	0.709992696873278	0.478157732391987	0.998591218466416	Exon	Hippocampus
e450208	ENSG00000075213.10	ENSG00000075213	SEMA3A	-0.0555117104838463	-2.14492695282162	-0.709992476280819	0.47815786902397	0.998591218466416	Exon	Hippocampus
e421163	ENSG00000164691.16	ENSG00000164691	TAGAP	0.0850288129364013	-3.41886451633086	0.70998136604583	0.478164750580842	0.998591218466416	Exon	Hippocampus
e320456	ENSG00000145506.13	ENSG00000145506	NKD2	-0.0616186099552979	-1.74676338911675	-0.709980440774688	0.478165323686023	0.998591218466416	Exon	Hippocampus
e295249	ENSG00000163297.16	ENSG00000163297	ANTXR2	-0.0624721282112574	-2.67818112893143	-0.709971778706745	0.478170688916497	0.998591218466416	Exon	Hippocampus
e1094116	ENSG00000168612.4	ENSG00000168612	ZSWIM1	0.0219946325764261	0.926647608855916	0.709958857850462	0.478178692075119	0.998591218466416	Exon	Hippocampus
e9211	ENSG00000198793.12	ENSG00000198793	MTOR	0.0275443176495512	-0.328372425967955	0.709955304430867	0.47818089307067	0.998591218466416	Exon	Hippocampus
e871140	ENSG00000134419.15	ENSG00000134419	RPS15A	-0.032097480529967	3.29338184344399	-0.709952946664842	0.478182353478961	0.998591218466416	Exon	Hippocampus
e203193	ENSG00000163703.17	ENSG00000163703	CRELD1	0.0329913442860638	1.14636893332709	0.709950515278058	0.478183859490763	0.998591218466416	Exon	Hippocampus
e588461	ENSG00000165637.13	ENSG00000165637	VDAC2	-0.0452358947278633	-0.381299535988135	-0.709949818780499	0.478184290904933	0.998591218466416	Exon	Hippocampus
e955168	ENSG00000108465.14	ENSG00000108465	CDK5RAP3	-0.0468961157720805	-2.24833800681372	-0.709948251208189	0.478185261868065	0.998591218466416	Exon	Hippocampus
e748389	ENSG00000121741.16	ENSG00000121741	ZMYM2	0.044811561514823	-2.36973539251248	0.709946959678641	0.478186061849565	0.998591218466416	Exon	Hippocampus
e688721	ENSG00000247157.6	ENSG00000247157	LINC01252	-0.0525631013664681	-1.94111562725002	-0.709935901933324	0.478192911116415	0.998591218466416	Exon	Hippocampus
e346239	ENSG00000133835.14	ENSG00000133835	HSD17B4	0.0236541625928945	1.6126858913995	0.70993532976783	0.47819326552233	0.998591218466416	Exon	Hippocampus
e30510	ENSG00000227533.5	ENSG00000227533	SLC2A1-AS1	-0.0627847379521494	-2.91146306657624	-0.709933477971624	0.478194412547276	0.998591218466416	Exon	Hippocampus
e851945	ENSG00000182253.14	ENSG00000182253	SYNM	0.0354830368351926	3.89079201385377	0.709923718860417	0.478200457483629	0.998591218466416	Exon	Hippocampus
e749962	ENSG00000127870.16	ENSG00000127870	RNF6	-0.0399693457491788	-1.68369038068566	-0.709920516462309	0.478202441105038	0.998591218466416	Exon	Hippocampus
e62762	ENSG00000162836.11	ENSG00000162836	ACP6	-0.0367517091232391	-1.68847876011612	-0.709917066551931	0.47820457804493	0.998591218466416	Exon	Hippocampus
e848977	ENSG00000157823.16	ENSG00000157823	AP3S2	-0.020887438352111	0.561618606898677	-0.709912252706766	0.478207559840645	0.998591218466416	Exon	Hippocampus
e774430	ENSG00000157379.13	ENSG00000157379	DHRS1	0.0399363942816514	-1.83861316804112	0.709909748349097	0.478209111095854	0.998591218466416	Exon	Hippocampus
e774445	ENSG00000157379.13	ENSG00000157379	DHRS1	0.0399363942816514	-1.83861316804112	0.709909748349097	0.478209111095854	0.998591218466416	Exon	Hippocampus
e953849	ENSG00000004897.11	ENSG00000004897	CDC27	0.0239709941981842	3.89783279564346	0.709906636344592	0.478211038744966	0.998591218466416	Exon	Hippocampus
e1158508	ENSG00000130055.13	ENSG00000130055	GDPD2	0.0595644715939035	-2.51042046025432	0.709904058840528	0.478212635315105	0.998591218466416	Exon	Hippocampus
e555142	ENSG00000148337.20	ENSG00000148337	CIZ1	-0.0384155564954483	-0.127053068800627	-0.709900517610302	0.478214828845976	0.998591218466416	Exon	Hippocampus
e1141539	ENSG00000196576.14	ENSG00000196576	PLXNB2	-0.0388621531111927	-1.05218774792431	-0.709898105480019	0.478216322985892	0.998591218466416	Exon	Hippocampus
e1070868	ENSG00000105618.13	ENSG00000105618	PRPF31	-0.0327804478983255	-1.23593207104472	-0.709890774861035	0.478220863788868	0.998591218466416	Exon	Hippocampus
e98353	ENSG00000136628.17	ENSG00000136628	EPRS	-0.0254445659855239	-0.146603857115392	-0.709889189718749	0.478221845676159	0.998591218466416	Exon	Hippocampus
e215356	ENSG00000181061.13	ENSG00000181061	HIGD1A	0.0258540154420874	3.9841917830669	0.709846391782264	0.478248356490482	0.998591218466416	Exon	Hippocampus
e9788	ENSG00000083444.16	ENSG00000083444	PLOD1	-0.037920380130461	-0.526420025275348	-0.70984563907573	0.478248822755299	0.998591218466416	Exon	Hippocampus
e239713	ENSG00000240891.7	ENSG00000240891	PLCXD2	0.0630577669826941	-1.08557449766302	0.709843210615111	0.478250327069365	0.998591218466416	Exon	Hippocampus
e859755	ENSG00000008710.18	ENSG00000008710	PKD1	-0.0445850258596337	0.620955637623068	-0.709838560390988	0.478253207665864	0.998591218466416	Exon	Hippocampus
e67388	ENSG00000143367.15	ENSG00000143367	TUFT1	-0.0569424744523028	-2.99093687018919	-0.709831761517172	0.47825741926756	0.998591218466416	Exon	Hippocampus
e672966	ENSG00000149403.11	ENSG00000149403	GRIK4	-0.0414145269662996	-0.830513976732694	-0.709831688669375	0.478257464393658	0.998591218466416	Exon	Hippocampus
e267965	ENSG00000058866.14	ENSG00000058866	DGKG	-0.0492592568244508	-1.29547266646169	-0.709827282276643	0.478260193970125	0.998591218466416	Exon	Hippocampus
e533319	ENSG00000137098.13	ENSG00000137098	SPAG8	0.0965574628906191	-0.950897911993764	0.709818054990175	0.478265909916832	0.998591218466416	Exon	Hippocampus
e265212	ENSG00000161203.13	ENSG00000161203	AP2M1	0.026924752249625	2.61861648072082	0.709816958716806	0.47826658901823	0.998591218466416	Exon	Hippocampus
e1128739	ENSG00000100036.12	ENSG00000100036	SLC35E4	0.057833338353369	-2.49205086934744	0.709810747640845	0.478270436563417	0.998591218466416	Exon	Hippocampus
e234128	ENSG00000144746.6	ENSG00000144746	ARL6IP5	0.0238473087328647	4.60468156097199	0.709807983662954	0.478272148756895	0.998591218466416	Exon	Hippocampus
e976789	ENSG00000070495.14	ENSG00000070495	JMJD6	-0.042966974768355	-1.32235663558163	-0.709801334129026	0.478276267938437	0.998591218466416	Exon	Hippocampus
e639895	ENSG00000133321.10	ENSG00000133321	RARRES3	-0.0537611255800518	-0.343864976342792	-0.709799332581452	0.478277507839347	0.998591218466416	Exon	Hippocampus
e545793	ENSG00000066697.14	ENSG00000066697	MSANTD3	0.0308764252421381	-0.93520392120298	0.709793754792416	0.478280963127855	0.998591218466416	Exon	Hippocampus
e645819	ENSG00000175229.6	ENSG00000175229	GAL3ST3	0.0538497093861754	-1.7500286467943	0.709789937881388	0.478283327608254	0.998591218466416	Exon	Hippocampus
e1037374	ENSG00000105726.16	ENSG00000105726	ATP13A1	0.0285056252026488	-1.21013228597062	0.70978211216257	0.478288175464326	0.998591218466416	Exon	Hippocampus
e764141	ENSG00000102606.17	ENSG00000102606	ARHGEF7	0.0214648693966279	1.57222380144568	0.709778499927283	0.478290413171605	0.998591218466416	Exon	Hippocampus
e637301	ENSG00000149485.17	ENSG00000149485	FADS1	-0.0340192706955008	0.866503572050032	-0.709767035000591	0.47829751550169	0.998591218466416	Exon	Hippocampus
e932429	ENSG00000212719.10	ENSG00000212719	C17orf51	0.0427789507067802	-0.302835778949804	0.709765932281243	0.47829819862091	0.998591218466416	Exon	Hippocampus
e590133	ENSG00000133665.12	ENSG00000133665	DYDC2	-0.0833843142348913	-1.25863921584534	-0.709758596725036	0.478302742909056	0.998591218466416	Exon	Hippocampus
e566564	ENSG00000151240.16	ENSG00000151240	DIP2C	-0.0255696929166026	0.358194911468159	-0.709743092600544	0.478312347604184	0.998591218466416	Exon	Hippocampus
e791291	ENSG00000119707.13	ENSG00000119707	RBM25	0.0374318756512639	0.838552292800191	0.709742423184131	0.478312762305287	0.998591218466416	Exon	Hippocampus
e197149	ENSG00000130294.14	ENSG00000130294	KIF1A	-0.0384027475914435	2.51924910031991	-0.709739493051577	0.47831457751437	0.998591218466416	Exon	Hippocampus
e65153	ENSG00000143374.15	ENSG00000143374	TARS2	0.0302627292543954	-1.1401581315749	0.709736579117619	0.478316382692217	0.998591218466416	Exon	Hippocampus
e93424	ENSG00000133059.16	ENSG00000133059	DSTYK	-0.0281345500587324	-0.158421103896261	-0.709733824512121	0.478318089169752	0.998591218466416	Exon	Hippocampus
e874689	ENSG00000140743.7	ENSG00000140743	CDR2	0.0420759349330379	2.0101191481188	0.709726535148629	0.47832260494504	0.998591218466416	Exon	Hippocampus
e172688	ENSG00000188452.13	ENSG00000188452	CERKL	-0.0707390000046639	-1.93336033966139	-0.709707914754791	0.478334140422536	0.998591218466416	Exon	Hippocampus
e117646	ENSG00000138002.14	ENSG00000138002	IFT172	0.0309248074456354	-1.26100927647666	0.709700794689964	0.478338551397917	0.998591218466416	Exon	Hippocampus
e740012	ENSG00000110917.7	ENSG00000110917	MLEC	-0.0177086664221845	1.69990813117936	-0.709699351895645	0.478339445231012	0.998591218466416	Exon	Hippocampus
e31512	ENSG00000066135.12	ENSG00000066135	KDM4A	-0.0201179747388142	-0.0686862828797628	-0.709697883158626	0.478340355136948	0.998591218466416	Exon	Hippocampus
e929094	ENSG00000177731.15	ENSG00000177731	FLII	-0.0275924198541165	-0.346588137343061	-0.709690058297281	0.478345202778971	0.998591218466416	Exon	Hippocampus
e246852	ENSG00000058262.9	ENSG00000058262	SEC61A1	-0.0281700438277845	0.390625968316683	-0.709688081952217	0.478346427164468	0.998591218466416	Exon	Hippocampus
e829223	ENSG00000157450.15	ENSG00000157450	RNF111	0.0373588699533055	-1.82206978947428	0.709687508182586	0.478346782626611	0.998591218466416	Exon	Hippocampus
e380029	ENSG00000204592.8	ENSG00000204592	HLA-E	-0.0548684313428941	-0.431767780699015	-0.709684743916775	0.478348495148433	0.998591218466416	Exon	Hippocampus
e482053	ENSG00000036448.9	ENSG00000036448	MYOM2	-0.0446347867209915	-0.195409098642485	-0.709674410269351	0.478354897093936	0.998591218466416	Exon	Hippocampus
e272246	ENSG00000185485.14	ENSG00000185485	SDHAP1	-0.0473883181708994	-1.12784702891445	-0.709674127172804	0.478355072479782	0.998591218466416	Exon	Hippocampus
e791381	ENSG00000080815.18	ENSG00000080815	PSEN1	-0.0396345734578905	-0.7137198764099	-0.709673515129543	0.478355451656995	0.998591218466416	Exon	Hippocampus
e1173592	ENSG00000147400.8	ENSG00000147400	CETN2	0.0368354446554256	1.51519523348969	0.709666232279137	0.478359963590777	0.998591218466416	Exon	Hippocampus
e654779	ENSG00000168014.16	ENSG00000168014	C2CD3	0.0282608870780012	-1.32153912507133	0.70965551450878	0.478366603598018	0.998591218466416	Exon	Hippocampus
e188840	ENSG00000124006.14	ENSG00000124006	OBSL1	0.0320457515766783	0.021839635389405	0.709655423966077	0.478366659692382	0.998591218466416	Exon	Hippocampus
e511248	ENSG00000176406.21	ENSG00000176406	RIMS2	0.0601714237597454	-1.81664050579896	0.709654675267469	0.478367123537434	0.998591218466416	Exon	Hippocampus
e710614	ENSG00000182796.13	ENSG00000182796	TMEM198B	0.0277471017985478	1.49568139728441	0.709650908576954	0.478369457138089	0.998591218466416	Exon	Hippocampus
e710627	ENSG00000182796.13	ENSG00000182796	TMEM198B	0.0277471017985478	1.49568139728441	0.709650908576954	0.478369457138089	0.998591218466416	Exon	Hippocampus
e804234	ENSG00000100865.14	ENSG00000100865	CINP	0.0431356913709274	-1.91250922372494	0.709650678580529	0.478369599629374	0.998591218466416	Exon	Hippocampus
e794782	ENSG00000165548.10	ENSG00000165548	TMEM63C	0.0448243546659071	-1.6113577721683	0.709643417568667	0.47837409810652	0.998591218466416	Exon	Hippocampus
e942819	ENSG00000108306.11	ENSG00000108306	FBXL20	-0.0313339922564283	-1.11641527951826	-0.709637619769238	0.478377690083745	0.998591218466416	Exon	Hippocampus
e345572	ENSG00000145781.8	ENSG00000145781	COMMD10	0.0430059231775446	-2.07726868373694	0.709632852024625	0.478380643910376	0.998591218466416	Exon	Hippocampus
e523303	ENSG00000167702.11	ENSG00000167702	KIFC2	0.0398815177139001	3.19584536504399	0.709631027221661	0.478381774458392	0.998591218466416	Exon	Hippocampus
e1137108	ENSG00000184068.2	ENSG00000184068		0.0382746833506745	-1.88886368413794	0.709624452826782	0.478385847605695	0.998591218466416	Exon	Hippocampus
e346000	ENSG00000133835.14	ENSG00000133835	HSD17B4	0.026904094475953	1.59086080370891	0.709623036852234	0.478386724871116	0.998591218466416	Exon	Hippocampus
e1139520	ENSG00000077942.18	ENSG00000077942	FBLN1	-0.100941588430464	-2.16537582399342	-0.709618540320498	0.478389510698088	0.998591218466416	Exon	Hippocampus
e117057	ENSG00000115204.14	ENSG00000115204	MPV17	0.0156600042454424	2.03298600562172	0.709617942976405	0.478389880783388	0.998591218466416	Exon	Hippocampus
e481952	ENSG00000036448.9	ENSG00000036448	MYOM2	-0.0628517903448117	-2.48599731302437	-0.709614730669554	0.478391870974919	0.998591218466416	Exon	Hippocampus
e5909	ENSG00000069424.14	ENSG00000069424	KCNAB2	-0.0467600790777603	1.51684508298789	-0.709613123839368	0.478392866491678	0.998591218466416	Exon	Hippocampus
e1044196	ENSG00000105270.14	ENSG00000105270	CLIP3	-0.0380639781810904	1.6616751949369	-0.709608038089212	0.478396017391873	0.998591218466416	Exon	Hippocampus
e273643	ENSG00000186001.12	ENSG00000186001	LRCH3	0.0269775968200028	-0.762378177409351	0.709604144175024	0.47839842989224	0.998591218466416	Exon	Hippocampus
e746120	ENSG00000198598.6	ENSG00000198598	MMP17	-0.0592645230903496	1.48222659321233	-0.709603973884884	0.478398535396778	0.998591218466416	Exon	Hippocampus
e543313	ENSG00000130957.4	ENSG00000130957	FBP2	0.228511891001261	-4.35440167791076	0.709598500939177	0.478401926208292	0.998591218466416	Exon	Hippocampus
e61767	ENSG00000265972.5	ENSG00000265972	TXNIP	-0.0566629888379845	1.87664610910108	-0.709589092298423	0.478407755445011	0.998591218466416	Exon	Hippocampus
e1101188	ENSG00000101204.16	ENSG00000101204	CHRNA4	-0.0516642175782053	-0.316142854561628	-0.709587169960601	0.478408946457361	0.998591218466416	Exon	Hippocampus
e618094	ENSG00000205339.9	ENSG00000205339	IPO7	-0.0219212163627161	-0.22773828402879	-0.7095840682638	0.478410868162144	0.998591218466416	Exon	Hippocampus
e384266	ENSG00000204356.12	ENSG00000204356	NELFE	-0.0203798228764622	1.00797719450887	-0.709578637751141	0.478414232731428	0.998591218466416	Exon	Hippocampus
e524720	ENSG00000107104.18	ENSG00000107104	KANK1	0.0400011348040973	-0.568156811694033	0.709576841968044	0.478415345343172	0.998591218466416	Exon	Hippocampus
e948903	ENSG00000131469.12	ENSG00000131469	RPL27	-0.0554870774197986	1.1045854728576	-0.7095749289208	0.478416530609722	0.998591218466416	Exon	Hippocampus
e948908	ENSG00000131469.12	ENSG00000131469	RPL27	-0.0554870774197986	1.1045854728576	-0.7095749289208	0.478416530609722	0.998591218466416	Exon	Hippocampus
e1114424	ENSG00000142185.16	ENSG00000142185	TRPM2	-0.0418679527774925	0.858173402054974	-0.7095687786063	0.478420341170569	0.998591218466416	Exon	Hippocampus
e765488	ENSG00000150401.14	ENSG00000150401	DCUN1D2	-0.0382622392815862	-1.5032603936295	-0.709557625783203	0.478427251186681	0.998591218466416	Exon	Hippocampus
e647624	ENSG00000173599.13	ENSG00000173599	PC	-0.0262696884011685	-0.335364325271162	-0.70955342193546	0.47842985580202	0.998591218466416	Exon	Hippocampus
e655431	ENSG00000166435.15	ENSG00000166435	XRRA1	-0.0519310575458698	-2.44466638595929	-0.709551038955202	0.47843133224975	0.998591218466416	Exon	Hippocampus
e437091	ENSG00000065883.14	ENSG00000065883	CDK13	0.02042744426669	1.00197272961949	0.709544579895123	0.478435334168991	0.998591218466416	Exon	Hippocampus
e500988	ENSG00000066855.15	ENSG00000066855	MTFR1	0.0442511020756499	-1.36118609864019	0.70954373287012	0.478435858972044	0.998591218466416	Exon	Hippocampus
e673549	ENSG00000109971.13	ENSG00000109971	HSPA8	0.0271120986972721	5.77332448643184	0.70954161248382	0.478437172730641	0.998591218466416	Exon	Hippocampus
e163862	ENSG00000123607.14	ENSG00000123607	TTC21B	0.0225648188907431	-0.262357974972395	0.709530341520905	0.478444156078373	0.998591218466416	Exon	Hippocampus
e1031501	ENSG00000141979.4	ENSG00000141979		-0.0357408064762007	-1.03510659266412	-0.709528843430473	0.478445084280688	0.998591218466416	Exon	Hippocampus
e994118	ENSG00000134758.13	ENSG00000134758	RNF138	-0.0335343729455589	-0.660822296967722	-0.709513810232912	0.478454398758928	0.998591218466416	Exon	Hippocampus
e556956	ENSG00000175287.18	ENSG00000175287	PHYHD1	0.0490775897114974	-0.421031050459427	0.709513728498003	0.478454449401655	0.998591218466416	Exon	Hippocampus
e899194	ENSG00000198373.12	ENSG00000198373	WWP2	-0.0574154785954259	-3.08377508007636	-0.709506936793437	0.478458657533577	0.998591218466416	Exon	Hippocampus
e77104	ENSG00000132716.18	ENSG00000132716	DCAF8	0.0181290042583982	1.28441274772085	0.709491745051707	0.478468070391855	0.998591218466416	Exon	Hippocampus
e438071	ENSG00000136279.19	ENSG00000136279	DBNL	0.0158483009125448	2.70847393510266	0.709486367148816	0.47847140258434	0.998591218466416	Exon	Hippocampus
e1101412	ENSG00000075043.18	ENSG00000075043	KCNQ2	-0.0612730981915273	-3.07022029001627	-0.709479615299574	0.478475586103214	0.998591218466416	Exon	Hippocampus
e748901	ENSG00000165487.13	ENSG00000165487	MICU2	0.0329596382437027	1.84771475584801	0.709461137283748	0.478487035384438	0.998591218466416	Exon	Hippocampus
e303828	ENSG00000005059.15	ENSG00000005059	CCDC109B	-0.0550844050731713	-1.92738991789574	-0.709457461420702	0.478489313027305	0.998591218466416	Exon	Hippocampus
e742097	ENSG00000033030.13	ENSG00000033030	ZCCHC8	0.0394614756992033	-2.35011535408558	0.709453636097318	0.47849168328529	0.998591218466416	Exon	Hippocampus
e696354	ENSG00000139133.6	ENSG00000139133	ALG10	0.0474983283857853	-2.62254520791923	0.709448965712906	0.478494577171175	0.998591218466416	Exon	Hippocampus
e655305	ENSG00000166435.15	ENSG00000166435	XRRA1	-0.0617122938268676	-2.58409308743425	-0.709437009545198	0.478501985552641	0.998591218466416	Exon	Hippocampus
e1174916	ENSG00000180879.13	ENSG00000180879	SSR4	0.0488361581622776	0.0856312509968564	0.709435016780457	0.478503220332453	0.998591218466416	Exon	Hippocampus
e997642	ENSG00000078043.15	ENSG00000078043	PIAS2	0.0206719492459117	0.0395832970180244	0.709434663928681	0.478503438970712	0.998591218466416	Exon	Hippocampus
e988505	ENSG00000017797.11	ENSG00000017797	RALBP1	0.0243065095229218	1.48072784243924	0.709432559270643	0.478504743085361	0.998591218466416	Exon	Hippocampus
e240639	ENSG00000144857.14	ENSG00000144857	BOC	-0.0548448684149116	-1.6710621514181	-0.709416557440234	0.478514658404278	0.998591218466416	Exon	Hippocampus
e1153361	ENSG00000102100.15	ENSG00000102100	SLC35A2	-0.0624955550991926	-3.12170940233641	-0.7094098850576	0.478518792889701	0.998591218466416	Exon	Hippocampus
e1031293	ENSG00000127527.13	ENSG00000127527	EPS15L1	-0.0306967212407933	-0.353204205566815	-0.709408183111456	0.478519847489361	0.998591218466416	Exon	Hippocampus
e29491	ENSG00000171793.13	ENSG00000171793	CTPS1	-0.0346566823368818	-1.15244829896841	-0.709406934727309	0.478520621043142	0.998591218466416	Exon	Hippocampus
e777073	ENSG00000129518.8	ENSG00000129518	EAPP	-0.0205717202044987	0.853681268448555	-0.70940659915579	0.478520828978147	0.998591218466416	Exon	Hippocampus
e568744	ENSG00000151657.11	ENSG00000151657	KIN	-0.0278280975861028	-1.10346024818998	-0.709398978499004	0.478525551088617	0.998591218466416	Exon	Hippocampus
e215533	ENSG00000163788.13	ENSG00000163788	SNRK	0.0219572062656465	4.04782124479949	0.709394493379623	0.478528330287425	0.998591218466416	Exon	Hippocampus
e601007	ENSG00000023041.11	ENSG00000023041	ZDHHC6	-0.029998920043311	-0.423262837141669	-0.709391946114804	0.478529908700935	0.998591218466416	Exon	Hippocampus
e310699	ENSG00000280219.1	ENSG00000280219		0.0600881044371783	-1.39010109624573	0.709391207397299	0.478530366448022	0.998591218466416	Exon	Hippocampus
e763877	ENSG00000213995.11	ENSG00000213995	NAXD	0.0271311201977679	-0.310350908528636	0.709390811538552	0.478530611742415	0.998591218466416	Exon	Hippocampus
e557149	ENSG00000095319.14	ENSG00000095319	NUP188	-0.0283063338772964	-0.902471506690058	-0.709387591600944	0.478532606983543	0.998591218466416	Exon	Hippocampus
e766669	ENSG00000129566.12	ENSG00000129566	TEP1	0.0501043206767852	-2.73715238612665	0.709384728180073	0.478534381312157	0.998591218466416	Exon	Hippocampus
e772007	ENSG00000157326.18	ENSG00000157326	DHRS4	0.0865309353822769	-3.21053238648724	0.70938009199146	0.478537254150066	0.998591218466416	Exon	Hippocampus
e149096	ENSG00000125538.11	ENSG00000125538	IL1B	-0.134307318976594	-2.52444077840278	-0.709371291386546	0.478542707515792	0.998591218466416	Exon	Hippocampus
e1149091	ENSG00000165164.13	ENSG00000165164	CFAP47	-0.100812218950157	-3.23682147700841	-0.709366822780184	0.478545476536769	0.998591218466416	Exon	Hippocampus
e426096	ENSG00000106012.17	ENSG00000106012	IQCE	-0.0403437666110588	-1.41446387337604	-0.709362707201721	0.478548026807909	0.998591218466416	Exon	Hippocampus
e538827	ENSG00000106772.17	ENSG00000106772	PRUNE2	0.0508417578955954	0.572357610187137	0.709362213604778	0.478548332672106	0.998591218466416	Exon	Hippocampus
e594882	ENSG00000187122.16	ENSG00000187122	SLIT1	-0.0633628073140344	0.618977011970974	-0.709357773628763	0.478551083969687	0.998591218466416	Exon	Hippocampus
e586743	ENSG00000156042.17	ENSG00000156042	CFAP70	-0.0717223846385739	-2.90355775036236	-0.709356767308898	0.478551707552057	0.998591218466416	Exon	Hippocampus
e155050	ENSG00000048991.16	ENSG00000048991	R3HDM1	0.0822488744340043	-0.611922181644188	0.709348199454843	0.478557016779361	0.998591218466416	Exon	Hippocampus
e917892	ENSG00000198920.9	ENSG00000198920	KIAA0753	0.0277650644554657	-0.159440470008176	0.709339292677467	0.478562536060947	0.998591218466416	Exon	Hippocampus
e20012	ENSG00000158195.10	ENSG00000158195	WASF2	-0.0350550175523789	-0.236619017300118	-0.709336093318339	0.478564518623112	0.998591218466416	Exon	Hippocampus
e126306	ENSG00000115239.21	ENSG00000115239	ASB3	0.0208880554594471	0.220187650534621	0.709334895479441	0.478565260894828	0.998591218466416	Exon	Hippocampus
e1123817	ENSG00000128262.8	ENSG00000128262	POM121L9P	-0.109940361926876	-3.06059081643859	-0.709333427477329	0.478566170580996	0.998591218466416	Exon	Hippocampus
e313807	ENSG00000171503.11	ENSG00000171503	ETFDH	-0.0381351235470234	-1.05803436199492	-0.709325380867753	0.478571156891376	0.998591218466416	Exon	Hippocampus
e141433	ENSG00000144028.14	ENSG00000144028	SNRNP200	-0.0252291338977559	0.62202675096324	-0.709319064676319	0.478575070918924	0.998591218466416	Exon	Hippocampus
e262500	ENSG00000171109.18	ENSG00000171109	MFN1	0.0251070666825304	0.0182246240344352	0.709309327523389	0.478581104887732	0.998591218466416	Exon	Hippocampus
e550330	ENSG00000119397.16	ENSG00000119397	CNTRL	0.0340842951948	-0.949383749617506	0.709307409032473	0.478582293752932	0.998591218466416	Exon	Hippocampus
e516242	ENSG00000132294.14	ENSG00000132294	EFR3A	0.0521101950354322	-1.53158471310149	0.709306105206328	0.478583101718866	0.998591218466416	Exon	Hippocampus
e756507	ENSG00000123178.14	ENSG00000123178	SPRYD7	0.0305851407011404	2.12485013966157	0.709304147032057	0.478584315178146	0.998591218466416	Exon	Hippocampus
e980405	ENSG00000173821.19	ENSG00000173821	RNF213	-0.0427963181555482	-1.52155649034378	-0.709302604693677	0.478585270949639	0.998591218466416	Exon	Hippocampus
e448716	ENSG00000187257.15	ENSG00000187257	RSBN1L	0.0219538525473487	-0.267588449833227	0.70929919111255	0.478587386315059	0.998591218466416	Exon	Hippocampus
e485698	ENSG00000078674.17	ENSG00000078674	PCM1	0.0200577855298944	1.42957326881743	0.709294197145276	0.478590481040751	0.998591218466416	Exon	Hippocampus
e1055036	ENSG00000167378.8	ENSG00000167378	IRGQ	0.0219430189086125	3.97899234395909	0.709292894173051	0.478591288485097	0.998591218466416	Exon	Hippocampus
e877103	ENSG00000169180.11	ENSG00000169180	XPO6	0.0252923823458746	-0.0110700567395362	0.709289280844143	0.478593527648016	0.998591218466416	Exon	Hippocampus
e152777	ENSG00000136731.12	ENSG00000136731	UGGT1	0.019939772483635	-0.285076394714617	0.709280756366864	0.478598810249236	0.998591218466416	Exon	Hippocampus
e582429	ENSG00000151150.21	ENSG00000151150	ANK3	0.0282964799196631	1.62993631651659	0.709276508851271	0.478601442437943	0.998591218466416	Exon	Hippocampus
e229061	ENSG00000272886.5	ENSG00000272886	DCP1A	0.0296942886455704	-1.23960027136245	0.709268683711586	0.478606291703864	0.998591218466416	Exon	Hippocampus
e1100589	ENSG00000101190.12	ENSG00000101190	TCFL5	-0.0401929793804003	-0.662087108027698	-0.709260698701382	0.478611240069875	0.998591218466416	Exon	Hippocampus
e790359	ENSG00000100731.15	ENSG00000100731	PCNX1	-0.0162160564318865	1.66724480510724	-0.709259687457429	0.478611866746745	0.998591218466416	Exon	Hippocampus
e172445	ENSG00000170035.15	ENSG00000170035	UBE2E3	-0.0480601944752276	-2.31361412028799	-0.709257814548593	0.478613027406191	0.998591218466416	Exon	Hippocampus
e1095892	ENSG00000124126.13	ENSG00000124126	PREX1	0.0348898236253572	-0.09664771744324	0.709255984303185	0.478614161628197	0.998591218466416	Exon	Hippocampus
e247617	ENSG00000251474.6	ENSG00000251474	RPL32P3	-0.028737796711794	-0.829057718402202	-0.709243997156731	0.478621590223261	0.998591218466416	Exon	Hippocampus
e268909	ENSG00000127241.16	ENSG00000127241	MASP1	-0.052783150782142	0.816998076196085	-0.709223880417836	0.478634056977669	0.998591218466416	Exon	Hippocampus
e867288	ENSG00000038532.14	ENSG00000038532	CLEC16A	-0.0244749960734323	-0.437340990227949	-0.709220824513803	0.478635950799463	0.998591218466416	Exon	Hippocampus
e306155	ENSG00000138735.15	ENSG00000138735	PDE5A	0.0876098609425557	-3.15537138684182	0.709216730225026	0.478638488141252	0.998591218466416	Exon	Hippocampus
e429160	ENSG00000106460.18	ENSG00000106460	TMEM106B	0.0346806659630503	-1.28530764080431	0.709213165612717	0.478640697234177	0.998591218466416	Exon	Hippocampus
e666477	ENSG00000197580.11	ENSG00000197580	BCO2	-0.0368928132649706	-1.39609186078217	-0.709212436351604	0.478641149178984	0.998591218466416	Exon	Hippocampus
e791928	ENSG00000119673.14	ENSG00000119673	ACOT2	0.0442510792520724	0.0183636568493014	0.709209867705924	0.478642741046991	0.998591218466416	Exon	Hippocampus
e530022	ENSG00000260412.1	ENSG00000260412		0.0638343029894571	1.87570242096445	0.709208286045896	0.478643721251357	0.998591218466416	Exon	Hippocampus
e1164291	ENSG00000269743.2	ENSG00000269743	SLC25A53	-0.0416378916089748	-2.35542731033304	-0.7092079539959	0.478643927033302	0.998591218466416	Exon	Hippocampus
e912334	ENSG00000174231.16	ENSG00000174231	PRPF8	0.0246429735090001	0.939061968675744	0.709196603279906	0.478650961462245	0.998591218466416	Exon	Hippocampus
e529854	ENSG00000120156.20	ENSG00000120156	TEK	-0.0485042080996763	-2.35427495238535	-0.709195604270294	0.478651580585563	0.998591218466416	Exon	Hippocampus
e169804	ENSG00000116095.10	ENSG00000116095	PLEKHA3	0.022709533899793	0.68425405966837	0.709195116976482	0.478651882579776	0.998591218466416	Exon	Hippocampus
e188502	ENSG00000072195.14	ENSG00000072195	SPEG	-0.0496862386315611	-2.68992962272148	-0.709193765376873	0.478652720217184	0.998591218466416	Exon	Hippocampus
e310305	ENSG00000170365.9	ENSG00000170365	SMAD1	-0.0331091667607429	-0.594109606244503	-0.709186400065717	0.478657284793264	0.998591218466416	Exon	Hippocampus
e1140097	ENSG00000100422.13	ENSG00000100422	CERK	-0.0343519438884254	-1.08274298495987	-0.709184366900744	0.478658544830616	0.998591218466416	Exon	Hippocampus
e736136	ENSG00000173064.11	ENSG00000173064	HECTD4	0.0229299531814186	0.620153525295336	0.709179626820912	0.478661482463365	0.998591218466416	Exon	Hippocampus
e628041	ENSG00000151348.13	ENSG00000151348	EXT2	0.0250380568514863	-0.537023679758624	0.709171191008674	0.478666710525993	0.998591218466416	Exon	Hippocampus
e1116321	ENSG00000160299.16	ENSG00000160299	PCNT	0.0324905603869607	-0.119929238133563	0.709168971678455	0.47866808595268	0.998591218466416	Exon	Hippocampus
e954609	ENSG00000006025.11	ENSG00000006025	OSBPL7	0.0457726003669935	-2.4407651017463	0.70915756022838	0.478675158216552	0.998591218466416	Exon	Hippocampus
e402774	ENSG00000135315.11	ENSG00000135315	CEP162	0.0453734949295428	-2.00764738975902	0.709151394623853	0.478678979383362	0.998591218466416	Exon	Hippocampus
e892404	ENSG00000125107.17	ENSG00000125107	CNOT1	0.0249210707689126	-0.189279961598063	0.709151324810623	0.478679022650585	0.998591218466416	Exon	Hippocampus
e547437	ENSG00000198121.13	ENSG00000198121	LPAR1	0.048012471502795	2.59017436923598	0.709145217928767	0.478682807440381	0.998591218466416	Exon	Hippocampus
e192689	ENSG00000135930.13	ENSG00000135930	EIF4E2	-0.0313135463365509	-1.20309212388363	-0.70913764400338	0.478687501465161	0.998591218466416	Exon	Hippocampus
e486118	ENSG00000104763.18	ENSG00000104763	ASAH1	0.0241097537711748	3.88116925376965	0.70913306991032	0.478690336322606	0.998591218466416	Exon	Hippocampus
e79124	ENSG00000203747.9	ENSG00000203747	FCGR3A	-0.0876363911015455	1.36071723353328	-0.709125103257744	0.478695273787723	0.998591218466416	Exon	Hippocampus
e79130	ENSG00000203747.9	ENSG00000203747	FCGR3A	-0.0876363911015455	1.36071723353328	-0.709125103257744	0.478695273787723	0.998591218466416	Exon	Hippocampus
e717419	ENSG00000135655.14	ENSG00000135655	USP15	-0.0414152241722882	-2.13233605261983	-0.709122125421501	0.478697119358315	0.998591218466416	Exon	Hippocampus
e922057	ENSG00000170043.11	ENSG00000170043	TRAPPC1	-0.054698836396516	-2.91442541215639	-0.709121461777332	0.47869753066493	0.998591218466416	Exon	Hippocampus
e1022376	ENSG00000213339.8	ENSG00000213339	QTRT1	0.0274242675593278	-0.263024388326213	0.709118014093718	0.478699667438239	0.998591218466416	Exon	Hippocampus
e1083472	ENSG00000089101.17	ENSG00000089101	CFAP61	0.0596049516682666	-2.6905136067615	0.709117342975069	0.478700083378526	0.998591218466416	Exon	Hippocampus
e980218	ENSG00000173821.19	ENSG00000173821	RNF213	0.0391191043623443	-0.659832212351764	0.709117214647964	0.478700162912045	0.998591218466416	Exon	Hippocampus
e486011	ENSG00000104763.18	ENSG00000104763	ASAH1	0.0241045503029906	3.88173041018635	0.709105825534054	0.478707221592407	0.998591218466416	Exon	Hippocampus
e370460	ENSG00000169045.17	ENSG00000169045	HNRNPH1	-0.0260582619293774	1.87738793787413	-0.709105406279434	0.478707481436744	0.998591218466416	Exon	Hippocampus
e298040	ENSG00000198189.10	ENSG00000198189	HSD17B11	0.0321816605835926	0.231767867223227	0.709104735714855	0.478707897037355	0.998591218466416	Exon	Hippocampus
e850671	ENSG00000185518.11	ENSG00000185518	SV2B	0.0494124713054888	2.3330476561911	0.709084149348869	0.47872065609311	0.998591218466416	Exon	Hippocampus
e198625	ENSG00000006607.13	ENSG00000006607	FARP2	-0.0375035040428283	-1.79538290026764	-0.709074825314102	0.478726435021883	0.998591218466416	Exon	Hippocampus
e529020	ENSG00000188352.12	ENSG00000188352	FOCAD	-0.0321002833205447	1.18613333607259	-0.709072996858773	0.478727568281809	0.998591218466416	Exon	Hippocampus
e80304	ENSG00000143149.12	ENSG00000143149	ALDH9A1	-0.0295811876748104	0.911030330396052	-0.709067095948252	0.478731225622332	0.998591218466416	Exon	Hippocampus
e751717	ENSG00000133121.20	ENSG00000133121	STARD13	0.0439674323948904	-1.60111953464563	0.709056737020446	0.478737646045926	0.998591218466416	Exon	Hippocampus
e360218	ENSG00000086589.11	ENSG00000086589	RBM22	-0.0281576361203748	-0.378166950444355	-0.709052806871351	0.478740081949569	0.998591218466416	Exon	Hippocampus
e1144640	ENSG00000005302.17	ENSG00000005302	MSL3	0.026501473874934	-0.294392065890094	0.709051691624493	0.478740773180024	0.998591218466416	Exon	Hippocampus
e634809	ENSG00000197629.5	ENSG00000197629	MPEG1	0.0678169265591133	0.903859441517364	0.709037291261536	0.478749698579997	0.998591218466416	Exon	Hippocampus
e511203	ENSG00000253477.5	ENSG00000253477		0.0599093009588052	-3.04612151693227	0.709034680717792	0.478751316614754	0.998591218466416	Exon	Hippocampus
e205689	ENSG00000131379.9	ENSG00000131379	C3orf20	-0.0593173570069955	-2.80631666834968	-0.709033019363125	0.478752346336503	0.998591218466416	Exon	Hippocampus
e401198	ENSG00000196586.13	ENSG00000196586	MYO6	0.0310037613159851	0.799312320124349	0.709029563548061	0.478754488283956	0.998591218466416	Exon	Hippocampus
e1092371	ENSG00000124193.14	ENSG00000124193	SRSF6	-0.0270295474453664	1.45187172392855	-0.709022751610098	0.478758710404087	0.998591218466416	Exon	Hippocampus
e606457	ENSG00000150760.12	ENSG00000150760	DOCK1	0.0334617954099652	0.329266973925522	0.709019351686842	0.478760817724578	0.998591218466416	Exon	Hippocampus
e796707	ENSG00000070778.12	ENSG00000070778	PTPN21	-0.0379930399603839	-1.75758379141204	-0.709017211090916	0.4787621444988	0.998591218466416	Exon	Hippocampus
e55472	ENSG00000224965.1	ENSG00000224965	KCNC4-AS1	-0.0989701366951877	-2.55315380366673	-0.709006832611089	0.478768577268538	0.998591218466416	Exon	Hippocampus
e735855	ENSG00000198270.12	ENSG00000198270	TMEM116	0.0627955145797995	-0.344181695048372	0.708997955421257	0.478774079549159	0.998591218466416	Exon	Hippocampus
e337172	ENSG00000164252.12	ENSG00000164252	AGGF1	0.0204513083552888	1.91833777762843	0.70899625551012	0.478775133196023	0.998591218466416	Exon	Hippocampus
e1040462	ENSG00000257103.8	ENSG00000257103	LSM14A	-0.0260540114485288	0.758411688842521	-0.708984818695814	0.478782222048762	0.998591218466416	Exon	Hippocampus
e79054	ENSG00000143226.13	ENSG00000143226	FCGR2A	-0.0832442681530553	-2.77528078110488	-0.708977408729255	0.478786814981003	0.998591218466416	Exon	Hippocampus
e272871	ENSG00000114503.10	ENSG00000114503	NCBP2	-0.0339590375177133	-0.77230309992365	-0.708974683950545	0.478788503891324	0.998591218466416	Exon	Hippocampus
e410647	ENSG00000111906.17	ENSG00000111906	HDDC2	-0.0273376728559503	1.03213411938134	-0.708965637249688	0.478794111366987	0.998591218466416	Exon	Hippocampus
e70149	ENSG00000163346.16	ENSG00000163346	PBXIP1	-0.0519432140397224	0.673427437462866	-0.70895016527699	0.478803701544311	0.998591218466416	Exon	Hippocampus
e570700	ENSG00000187522.14	ENSG00000187522	HSPA14	-0.032887012738923	-0.529862577502543	-0.708946401952457	0.478806034226557	0.998591218466416	Exon	Hippocampus
e546884	ENSG00000119326.14	ENSG00000119326	CTNNAL1	-0.0577926997464374	-1.71491617371859	-0.708945866717578	0.478806365990346	0.998591218466416	Exon	Hippocampus
e129217	ENSG00000115504.14	ENSG00000115504	EHBP1	-0.0263351462432516	1.32706102125426	-0.708945200711459	0.478806778812485	0.998591218466416	Exon	Hippocampus
e92594	ENSG00000143850.13	ENSG00000143850	PLEKHA6	0.0419377377245577	-1.25548555276329	0.708943117499379	0.478808070087266	0.998591218466416	Exon	Hippocampus
e732874	ENSG00000076555.15	ENSG00000076555	ACACB	-0.0437041266423196	-1.00409184669437	-0.70894218480057	0.478808648219349	0.998591218466416	Exon	Hippocampus
e818938	ENSG00000103978.15	ENSG00000103978	TMEM87A	-0.0353788559890748	-0.76117403211369	-0.708938897183206	0.478810686047536	0.998591218466416	Exon	Hippocampus
e73911	ENSG00000160785.13	ENSG00000160785	SLC25A44	-0.0278193158325171	-0.200912813468388	-0.708932724156434	0.478814512408332	0.998591218466416	Exon	Hippocampus
e300061	ENSG00000151247.12	ENSG00000151247	EIF4E	0.0297288794512579	-0.130351374735841	0.708915799460947	0.47882500329467	0.998591218466416	Exon	Hippocampus
e640058	ENSG00000168005.8	ENSG00000168005	C11orf84	0.0459913520181738	-2.33016321610161	0.708914032916402	0.478826098306453	0.998591218466416	Exon	Hippocampus
e1156754	ENSG00000067445.20	ENSG00000067445	TRO	0.0280732336005206	1.47801837958612	0.708911563943303	0.47882762872849	0.998591218466416	Exon	Hippocampus
e487453	ENSG00000158806.13	ENSG00000158806	NPM2	-0.0448247598633144	-0.245989511339449	-0.708907163424678	0.478830356448406	0.998591218466416	Exon	Hippocampus
e357507	ENSG00000133706.17	ENSG00000133706	LARS	0.0166907694787441	1.12626624335233	0.708875816218412	0.478849787677097	0.998591218466416	Exon	Hippocampus
e558708	ENSG00000126878.12	ENSG00000126878	AIF1L	0.0504227592221587	0.363983684515576	0.708868921011127	0.478854061875157	0.998591218466416	Exon	Hippocampus
e974498	ENSG00000132470.13	ENSG00000132470	ITGB4	-0.0585004705880771	-0.669690381874104	-0.708865696848968	0.478856060474556	0.998591218466416	Exon	Hippocampus
e86769	ENSG00000157064.10	ENSG00000157064	NMNAT2	-0.0639493118428233	-2.81086847615226	-0.708862020523639	0.478858339367249	0.998591218466416	Exon	Hippocampus
e960576	ENSG00000141198.13	ENSG00000141198	TOM1L1	0.0480682290168171	-0.931286507553069	0.708859034366136	0.478860190440807	0.998591218466416	Exon	Hippocampus
e996718	ENSG00000141469.16	ENSG00000141469	SLC14A1	-0.0731172235768255	-0.266968587348051	-0.70885868518461	0.478860406893374	0.998591218466416	Exon	Hippocampus
e439695	ENSG00000136280.15	ENSG00000136280	CCM2	0.028966871231944	-0.812818857996465	0.708857439941112	0.478861178802204	0.998591218466416	Exon	Hippocampus
e624784	ENSG00000170959.14	ENSG00000170959	DCDC1	-0.112386467009238	-2.35112073529152	-0.708856224667947	0.478861932133507	0.998591218466416	Exon	Hippocampus
e1125711	ENSG00000244625.5	ENSG00000244625	MIATNB	0.0405753234469683	1.51254446218606	0.708847815258286	0.478867145029962	0.998591218466416	Exon	Hippocampus
e272489	ENSG00000161217.11	ENSG00000161217	PCYT1A	-0.0309823726481438	-0.86473850922776	-0.708842669677728	0.478870334731591	0.998591218466416	Exon	Hippocampus
e69768	ENSG00000143575.14	ENSG00000143575	HAX1	-0.0179984430461186	1.30094932501535	-0.708835505975829	0.478874775468875	0.998591218466416	Exon	Hippocampus
e452750	ENSG00000001629.9	ENSG00000001629	ANKIB1	0.0245522522891882	0.727370708153492	0.708830707075446	0.478877750292037	0.998591218466416	Exon	Hippocampus
e167321	ENSG00000091409.14	ENSG00000091409	ITGA6	-0.0430816959072504	0.563656929691396	-0.708829579603158	0.478878449210011	0.998591218466416	Exon	Hippocampus
e278420	ENSG00000168824.14	ENSG00000168824		0.0532974939144328	-1.54627488681925	0.708822545338798	0.478882809750029	0.998591218466416	Exon	Hippocampus
e1161505	ENSG00000131171.12	ENSG00000131171	SH3BGRL	0.0267055682089626	4.38187261423951	0.708820717242567	0.478883942990328	0.998591218466416	Exon	Hippocampus
e25973	ENSG00000054116.11	ENSG00000054116	TRAPPC3	-0.0373431407956065	-1.90949073693545	-0.708820690569507	0.478883959525019	0.998591218466416	Exon	Hippocampus
e796173	ENSG00000071537.13	ENSG00000071537	SEL1L	-0.0226791406764531	0.653403011360577	-0.708816968927929	0.478886266582235	0.998591218466416	Exon	Hippocampus
e882198	ENSG00000080603.16	ENSG00000080603	SRCAP	-0.0298320584133943	-0.518075565833952	-0.708806122985076	0.478892990050778	0.998591218466416	Exon	Hippocampus
e526084	ENSG00000120217.13	ENSG00000120217	CD274	-0.0482309379947378	-0.936623254913589	-0.708802719447134	0.478895099936135	0.998591218466416	Exon	Hippocampus
e823530	ENSG00000104164.10	ENSG00000104164	BLOC1S6	0.0240429011662248	-0.164350898063497	0.708802345837817	0.478895331540394	0.998591218466416	Exon	Hippocampus
e667317	ENSG00000086827.8	ENSG00000086827	ZW10	-0.0367361447270502	-1.89281363355468	-0.708800091283276	0.478896729163252	0.998591218466416	Exon	Hippocampus
e104780	ENSG00000162885.12	ENSG00000162885	B3GALNT2	-0.0299008363535673	-0.250486684162856	-0.708794211613945	0.47890037404468	0.998591218466416	Exon	Hippocampus
e1172843	ENSG00000013619.13	ENSG00000013619	MAMLD1	-0.0390206276587111	-1.53308103407318	-0.70879161559054	0.478901983357283	0.998591218466416	Exon	Hippocampus
e104628	ENSG00000152904.11	ENSG00000152904	GGPS1	-0.0263796122771446	-0.121029043146897	-0.708789245192987	0.478903452803734	0.998591218466416	Exon	Hippocampus
e199561	ENSG00000134121.9	ENSG00000134121	CHL1	0.0414153990331668	2.6357361222637	0.708781223625184	0.478908425517191	0.998591218466416	Exon	Hippocampus
e894678	ENSG00000196123.12	ENSG00000196123	KIAA0895L	0.043866602730466	-2.15997801943529	0.708780922445505	0.478908612224416	0.998591218466416	Exon	Hippocampus
e975140	ENSG00000132481.6	ENSG00000132481	TRIM47	0.0491027669331989	-0.48042087591046	0.708778854654658	0.478909894089837	0.998591218466416	Exon	Hippocampus
e701388	ENSG00000167535.7	ENSG00000167535	CACNB3	0.0526192304200387	-0.790435272611116	0.708768490291815	0.478916319196596	0.998591218466416	Exon	Hippocampus
e770001	ENSG00000100461.17	ENSG00000100461	RBM23	-0.0234828714086563	0.0061069367306103	-0.708767595968319	0.478916873610503	0.998591218466416	Exon	Hippocampus
e88319	ENSG00000116747.12	ENSG00000116747	TROVE2	0.0270905885017667	0.621500312019995	0.708767327226065	0.478917040210738	0.998591218466416	Exon	Hippocampus
e922171	ENSG00000170037.13	ENSG00000170037	CNTROB	-0.0431982237187112	-2.39687800004971	-0.708766984945666	0.478917252399206	0.998591218466416	Exon	Hippocampus
e339997	ENSG00000081189.14	ENSG00000081189	MEF2C	0.0625744335209714	1.4594475569959	0.708764028702895	0.478919085052672	0.998591218466416	Exon	Hippocampus
e986985	ENSG00000170579.15	ENSG00000170579	DLGAP1	0.0493920104876885	5.06109084949544	0.7087630346263	0.478919701308038	0.998591218466416	Exon	Hippocampus
e201917	ENSG00000168137.15	ENSG00000168137	SETD5	0.0227178271630376	0.164925522350447	0.708758895610267	0.478922267202356	0.998591218466416	Exon	Hippocampus
e641520	ENSG00000110076.18	ENSG00000110076	NRXN2	0.0317381797649184	1.35338280222449	0.708758794935386	0.478922329613686	0.998591218466416	Exon	Hippocampus
e880006	ENSG00000013364.18	ENSG00000013364	MVP	-0.0529526719510609	-0.780928963160183	-0.708739623656495	0.47893421453648	0.998591218466416	Exon	Hippocampus
e259748	ENSG00000114204.14	ENSG00000114204	SERPINI2	-0.0985542586877784	-3.487871461608	-0.708734552694181	0.478937358224201	0.998591218466416	Exon	Hippocampus
e519532	ENSG00000180155.18	ENSG00000180155	LYNX1	-0.0448835856262747	5.6989426449387	-0.708733538394631	0.478937987029491	0.998591218466416	Exon	Hippocampus
e588423	ENSG00000165637.13	ENSG00000165637	VDAC2	-0.045162907578102	-0.375084745365697	-0.708732560482146	0.478938593277397	0.998591218466416	Exon	Hippocampus
e298456	ENSG00000163644.14	ENSG00000163644	PPM1K	0.0259536701617472	1.21132515824048	0.708730946684509	0.47893959373741	0.998591218466416	Exon	Hippocampus
e679855	ENSG00000151067.21	ENSG00000151067	CACNA1C	-0.0464238861653429	-1.03638434002681	-0.708729264048979	0.478940636874104	0.998591218466416	Exon	Hippocampus
e12786	ENSG00000117115.12	ENSG00000117115	PADI2	0.0489339984620184	1.21259702947677	0.708723785786635	0.478944033088492	0.998591218466416	Exon	Hippocampus
e510865	ENSG00000253320.5	ENSG00000253320	AZIN1-AS1	-0.0350938477148237	-1.57993888771971	-0.708718954066499	0.47894702849405	0.998591218466416	Exon	Hippocampus
e1166593	ENSG00000130224.14	ENSG00000130224	LRCH2	-0.03912481471677	-1.95682777793871	-0.708712096150087	0.478951280049514	0.998591218466416	Exon	Hippocampus
e2313	ENSG00000224870.6	ENSG00000224870		0.0192392030409437	1.71683927325063	0.708711346977658	0.478951744499143	0.998591218466416	Exon	Hippocampus
e942064	ENSG00000275023.4	ENSG00000275023	MLLT6	0.0315754600261289	0.650958809151899	0.708706772925356	0.478954580189332	0.998591218466416	Exon	Hippocampus
e981154	ENSG00000181409.11	ENSG00000181409	AATK	0.0430921523626743	1.0440345264426	0.708703083683282	0.478956867346875	0.998591218466416	Exon	Hippocampus
e831917	ENSG00000028528.14	ENSG00000028528	SNX1	-0.0243957007756472	0.872592124246482	-0.708702485126185	0.478957238424846	0.998591218466416	Exon	Hippocampus
e1075857	ENSG00000251369.8	ENSG00000251369	ZNF550	0.0235926904076297	0.744580139486712	0.708701847217923	0.47895763389891	0.998591218466416	Exon	Hippocampus
e469759	ENSG00000128578.9	ENSG00000128578	STRIP2	0.0928647348546179	-0.985095151002191	0.708701670170702	0.478957743660153	0.998591218466416	Exon	Hippocampus
e603094	ENSG00000107581.12	ENSG00000107581	EIF3A	0.0221537465181164	0.533740362887909	0.70869610369344	0.478961194630512	0.998591218466416	Exon	Hippocampus
e938366	ENSG00000176658.16	ENSG00000176658	MYO1D	0.0441300504335668	-1.34685258792767	0.708692650082469	0.478963335723824	0.998591218466416	Exon	Hippocampus
e418818	ENSG00000131018.22	ENSG00000131018	SYNE1	0.0255314631714148	2.62995073068873	0.70868455615858	0.478968353636223	0.998591218466416	Exon	Hippocampus
e44247	ENSG00000118454.12	ENSG00000118454	ANKRD13C	0.0290303407732552	-0.170667107884187	0.708678413907439	0.478972161608014	0.998591218466416	Exon	Hippocampus
e701886	ENSG00000167548.14	ENSG00000167548	KMT2D	-0.0283218364688467	2.37714747693405	-0.708676833838037	0.478973141196125	0.998591218466416	Exon	Hippocampus
e472481	ENSG00000182158.14	ENSG00000182158	CREB3L2	0.0570288495551363	-2.09968410465075	0.708672695646586	0.478975706736201	0.998591218466416	Exon	Hippocampus
e734161	ENSG00000174456.13	ENSG00000174456	C12orf76	-0.0442572613704454	0.17756563127293	-0.708669735642944	0.478977541843926	0.998591218466416	Exon	Hippocampus
e418206	ENSG00000120254.15	ENSG00000120254	MTHFD1L	-0.0309378041057044	-0.739890232470722	-0.70866825327298	0.478978460867409	0.998591218466416	Exon	Hippocampus
e795276	ENSG00000100591.7	ENSG00000100591	AHSA1	0.0520246228415591	-1.90520669406675	0.708664454817119	0.478980815796856	0.998591218466416	Exon	Hippocampus
e122936	ENSG00000162878.12	ENSG00000162878	PKDCC	-0.0554721647146339	-2.1658366144537	-0.708663578193831	0.478981359278074	0.998591218466416	Exon	Hippocampus
e63296	ENSG00000270629.5	ENSG00000270629	NBPF14	-0.0607132659988651	0.148773596989996	-0.708662996947517	0.478981719634252	0.998591218466416	Exon	Hippocampus
e1115154	ENSG00000215447.7	ENSG00000215447		0.0338710960516446	-0.296934857628571	0.708655517782135	0.478986356517274	0.998591218466416	Exon	Hippocampus
e585955	ENSG00000138303.17	ENSG00000138303	ASCC1	0.0299602723453228	-0.502304850331244	0.708653862831876	0.478987382545611	0.998591218466416	Exon	Hippocampus
e488456	ENSG00000104635.13	ENSG00000104635	SLC39A14	-0.063007526440281	-1.5068666008661	-0.708647095804185	0.478991577948395	0.998591218466416	Exon	Hippocampus
e735725	ENSG00000089022.13	ENSG00000089022	MAPKAPK5	0.0270197627370156	-0.822729347223796	0.708644451582081	0.478993217311248	0.998591218466416	Exon	Hippocampus
e979567	ENSG00000167291.15	ENSG00000167291	TBC1D16	-0.0392043976419328	-1.94132789853266	-0.708635798957196	0.478998581780686	0.998591218466416	Exon	Hippocampus
e562377	ENSG00000187796.13	ENSG00000187796	CARD9	0.059097005065059	-2.76148287546736	0.708630071593258	0.479002132659867	0.998591218466416	Exon	Hippocampus
e946188	ENSG00000131473.16	ENSG00000131473	ACLY	0.0228041035588562	0.802489940627439	0.708628643529882	0.47900301803985	0.998591218466416	Exon	Hippocampus
e438283	ENSG00000106624.9	ENSG00000106624	AEBP1	-0.0649700016363724	0.47712476317402	-0.7086232717939	0.479006348451556	0.998591218466416	Exon	Hippocampus
e1074206	ENSG00000108106.13	ENSG00000108106	UBE2S	-0.0324832309219489	-0.153883765719518	-0.708620053846751	0.479008343546168	0.998591218466416	Exon	Hippocampus
e757784	ENSG00000243406.6	ENSG00000243406	MRPS31P5	0.0376391865014717	-1.11062560290054	0.708617029827679	0.47901021841149	0.998591218466416	Exon	Hippocampus
e587712	ENSG00000148660.20	ENSG00000148660	CAMK2G	0.0408615161585659	0.926668068126886	0.708614129086176	0.479012016849581	0.998591218466416	Exon	Hippocampus
e191268	ENSG00000067066.16	ENSG00000067066	SP100	-0.0563915484090415	-1.93064010430912	-0.708606074270421	0.479017010794666	0.998591218466416	Exon	Hippocampus
e459798	ENSG00000106397.11	ENSG00000106397	PLOD3	-0.0676806821266817	-2.56283436685413	-0.70860494838297	0.479017708841472	0.998591218466416	Exon	Hippocampus
e210727	ENSG00000163539.16	ENSG00000163539	CLASP2	-0.0392992271366797	-1.57232033839023	-0.708604394511054	0.479018052240586	0.998591218466416	Exon	Hippocampus
e1119965	ENSG00000099899.14	ENSG00000099899	TRMT2A	-0.0280652161462997	-0.277898837250699	-0.708599500145205	0.479021086740249	0.998591218466416	Exon	Hippocampus
e792352	ENSG00000258891.1	ENSG00000258891		0.0283093555968458	-0.703287028776131	0.708598188715378	0.479021899826612	0.998591218466416	Exon	Hippocampus
e541665	ENSG00000187764.11	ENSG00000187764	SEMA4D	0.043995471378152	0.0375039313605105	0.708589324914423	0.47902739540217	0.998591218466416	Exon	Hippocampus
e459368	ENSG00000087087.18	ENSG00000087087	SRRT	-0.0421074331506161	-1.67231797458335	-0.708588820243632	0.47902770830018	0.998591218466416	Exon	Hippocampus
e525659	ENSG00000232104.3	ENSG00000232104	RFX3-AS1	0.0653034479371459	-2.72160895229555	0.708585649225297	0.479029674347431	0.998591218466416	Exon	Hippocampus
e247008	ENSG00000163902.11	ENSG00000163902	RPN1	-0.0259508517797992	2.44638911002957	-0.708584074725241	0.479030650546996	0.998591218466416	Exon	Hippocampus
e921829	ENSG00000170004.16	ENSG00000170004	CHD3	0.0365955384211467	0.676958167773331	0.70857934181428	0.479033584987005	0.998591218466416	Exon	Hippocampus
e513606	ENSG00000155792.9	ENSG00000155792	DEPTOR	0.0417225286454234	0.0628449456495299	0.708572511142876	0.47903782007147	0.998591218466416	Exon	Hippocampus
e805480	ENSG00000269958.1	ENSG00000269958		-0.0277440215460584	0.838238947371296	-0.708571349392564	0.479038540370304	0.998591218466416	Exon	Hippocampus
e643044	ENSG00000149823.7	ENSG00000149823	VPS51	-0.0287195998101634	0.194421794020287	-0.70857123856843	0.479038609082599	0.998591218466416	Exon	Hippocampus
e641874	ENSG00000168066.20	ENSG00000168066	SF1	-0.0167085295272334	0.96435551604246	-0.70857060157757	0.479039004024695	0.998591218466416	Exon	Hippocampus
e607030	ENSG00000188385.11	ENSG00000188385	JAKMIP3	0.0358082397342455	-0.651809702567251	0.708569508389925	0.479039681814772	0.998591218466416	Exon	Hippocampus
e540132	ENSG00000165115.14	ENSG00000165115	KIF27	0.0450576116571382	0.362483684708461	0.708566272952676	0.479041687829605	0.998591218466416	Exon	Hippocampus
e613284	ENSG00000205531.12	ENSG00000205531	NAP1L4	0.0214135411045572	1.83038790435023	0.70856304559588	0.479043688839037	0.998591218466416	Exon	Hippocampus
e613561	ENSG00000021762.19	ENSG00000021762	OSBPL5	-0.0386717756604903	-1.54704711904579	-0.708562977797341	0.479043730875193	0.998591218466416	Exon	Hippocampus
e884977	ENSG00000069329.15	ENSG00000069329	VPS35	0.0456554728723447	-2.21450579146732	0.708557482206885	0.479047138234089	0.998591218466416	Exon	Hippocampus
e890029	ENSG00000006210.6	ENSG00000006210	CX3CL1	-0.0359308786148142	4.50136921247657	-0.708549633016485	0.479052004887739	0.998591218466416	Exon	Hippocampus
e106889	ENSG00000117020.16	ENSG00000117020	AKT3	0.0293617461961666	3.20390899309643	0.708549293813009	0.479052215201229	0.998591218466416	Exon	Hippocampus
e555572	ENSG00000167110.16	ENSG00000167110	GOLGA2	0.0247131369521935	-0.0298945796606216	0.708543441543065	0.47905584374312	0.998591218466416	Exon	Hippocampus
e98627	ENSG00000116141.15	ENSG00000116141	MARK1	0.0239297432020731	0.56499786346615	0.708538059835893	0.479059180538573	0.998591218466416	Exon	Hippocampus
e834578	ENSG00000189227.5	ENSG00000189227	C15orf61	-0.0424196191460219	0.474842475207398	-0.708537682489055	0.479059414503697	0.998591218466416	Exon	Hippocampus
e134460	ENSG00000135624.15	ENSG00000135624	CCT7	-0.0207130043839332	1.34708706738768	-0.708532577219789	0.479062579913234	0.998591218466416	Exon	Hippocampus
e731514	ENSG00000166046.10	ENSG00000166046	TCP11L2	0.048093899805014	-0.474813375665923	0.70852947002036	0.479064506469279	0.998591218466416	Exon	Hippocampus
e364616	ENSG00000184347.14	ENSG00000184347	SLIT3	-0.0550252958460468	-0.102470174277529	-0.70852323448417	0.479068372699955	0.998591218466416	Exon	Hippocampus
e1070334	ENSG00000130844.16	ENSG00000130844	ZNF331	0.0396617600876458	-1.19525654924395	0.708519454428983	0.479070716462672	0.998591218466416	Exon	Hippocampus
e589189	ENSG00000151208.16	ENSG00000151208	DLG5	-0.0391724372083417	-1.32753169122795	-0.708512911780254	0.479074773142155	0.998591218466416	Exon	Hippocampus
e1136574	ENSG00000100401.19	ENSG00000100401	RANGAP1	0.0265615727112723	1.69812236946161	0.708501505022561	0.479081845790625	0.998591218466416	Exon	Hippocampus
e860981	ENSG00000140992.18	ENSG00000140992	PDPK1	-0.0392828776017922	-0.627642923396226	-0.708495277290887	0.479085707258855	0.998591218466416	Exon	Hippocampus
e355557	ENSG00000112855.14	ENSG00000112855	HARS2	-0.0226882988569624	-0.763232042283451	-0.708481725475641	0.479094110040787	0.998591218466416	Exon	Hippocampus
e619093	ENSG00000110321.15	ENSG00000110321	EIF4G2	0.0185162736138116	3.64599066258349	0.708479157092161	0.479095702572069	0.998591218466416	Exon	Hippocampus
e735097	ENSG00000111249.13	ENSG00000111249	CUX2	-0.109508674808807	-3.26953777750885	-0.70847541113352	0.479098025266373	0.998591218466416	Exon	Hippocampus
e232471	ENSG00000163618.17	ENSG00000163618	CADPS	0.0465150011481409	2.47948545528227	0.708474709436933	0.479098460356397	0.998591218466416	Exon	Hippocampus
e389748	ENSG00000112078.13	ENSG00000112078	KCTD20	0.0238537583413455	-0.230293401198429	0.708474318534407	0.479098702737305	0.998591218466416	Exon	Hippocampus
e988794	ENSG00000101558.13	ENSG00000101558	VAPA	-0.0560341276011498	-2.9865440254802	-0.70846906509481	0.479101960163189	0.998591218466416	Exon	Hippocampus
e1128944	ENSG00000235989.3	ENSG00000235989	MORC2-AS1	-0.05488415366599	-2.69497847338303	-0.708465783623377	0.479103994864863	0.998591218466416	Exon	Hippocampus
e1045245	ENSG00000267360.6	ENSG00000267360		0.0347696658199689	-1.96494044939508	0.708452973755098	0.479111937767836	0.998591218466416	Exon	Hippocampus
e368233	ENSG00000169220.17	ENSG00000169220	RGS14	-0.0837490607214541	0.439560966127619	-0.708452817101935	0.47911203490284	0.998591218466416	Exon	Hippocampus
e197815	ENSG00000115685.14	ENSG00000115685	PPP1R7	0.0292074620119772	0.157327214752719	0.708450759928995	0.479113310482939	0.998591218466416	Exon	Hippocampus
e635289	ENSG00000166927.12	ENSG00000166927	MS4A7	-0.0812339714867103	-2.71699011200823	-0.708440372433917	0.479119751429264	0.998591218466416	Exon	Hippocampus
e465813	ENSG00000105976.14	ENSG00000105976	MET	0.0783877155533255	-0.805528159612532	0.708437733943333	0.479121387478631	0.998591218466416	Exon	Hippocampus
e810535	ENSG00000128731.15	ENSG00000128731	HERC2	0.0234815986515469	0.501187827179574	0.708434131044602	0.47912362153369	0.998591218466416	Exon	Hippocampus
e353553	ENSG00000120725.12	ENSG00000120725	SIL1	-0.0526048587908427	-2.71915707040297	-0.708429539075667	0.479126468891337	0.998591218466416	Exon	Hippocampus
e803359	ENSG00000201318.1	ENSG00000201318	SNORD114-30	-0.0523383920364407	-1.69221263813922	-0.70842908168162	0.479126752509712	0.998591218466416	Exon	Hippocampus
e703952	ENSG00000139624.12	ENSG00000139624	CERS5	-0.0412684417800402	-2.23132434669337	-0.708426864478668	0.479128127341982	0.998591218466416	Exon	Hippocampus
e228550	ENSG00000055955.15	ENSG00000055955	ITIH4	-0.0618119018117099	-3.13227078847309	-0.708418967424779	0.479133024125772	0.998591218466416	Exon	Hippocampus
e520413	ENSG00000104529.17	ENSG00000104529	EEF1D	-0.0475316931746354	0.0969033118426281	-0.708418707442145	0.479133185335565	0.998591218466416	Exon	Hippocampus
e536975	ENSG00000187866.7	ENSG00000187866	FAM122A	0.0245423074088432	2.57984754390336	0.708418295059248	0.479133441045637	0.998591218466416	Exon	Hippocampus
e668975	ENSG00000110274.14	ENSG00000110274	CEP164	-0.0356142050720912	-1.56687531235962	-0.708416568347697	0.479134511744425	0.998591218466416	Exon	Hippocampus
e1132715	ENSG00000100055.20	ENSG00000100055	CYTH4	-0.0596571577731972	-2.63643668682225	-0.708414193686081	0.479135984226039	0.998591218466416	Exon	Hippocampus
e890032	ENSG00000006210.6	ENSG00000006210	CX3CL1	-0.035923538523173	4.50136680648101	-0.708404774424698	0.479141824951781	0.998591218466416	Exon	Hippocampus
e890036	ENSG00000006210.6	ENSG00000006210	CX3CL1	-0.035923538523173	4.50136680648101	-0.708404774424698	0.479141824951781	0.998591218466416	Exon	Hippocampus
e202527	ENSG00000214021.15	ENSG00000214021	TTLL3	0.0390920408468897	-1.79647026101843	0.70840387137243	0.479142384921371	0.998591218466416	Exon	Hippocampus
e712801	ENSG00000135473.14	ENSG00000135473	PAN2	0.0346533703928211	-0.950471286771358	0.708394030126113	0.479148487358477	0.998591218466416	Exon	Hippocampus
e303273	ENSG00000138795.9	ENSG00000138795	LEF1	0.0626254738610242	-2.50429543518532	0.708386864402331	0.479152930763415	0.998591218466416	Exon	Hippocampus
e1050074	ENSG00000130758.7	ENSG00000130758	MAP3K10	0.0470379480171719	0.472210836909253	0.708384296764299	0.479154522939619	0.998591218466416	Exon	Hippocampus
e28509	ENSG00000043514.15	ENSG00000043514	TRIT1	-0.038981828780953	-1.89928013060102	-0.708377525298036	0.479158721897195	0.998591218466416	Exon	Hippocampus
e1169785	ENSG00000123728.9	ENSG00000123728	RAP2C	0.0274178136515724	0.192933109683012	0.708376637490822	0.479159272424186	0.998591218466416	Exon	Hippocampus
e236694	ENSG00000080822.16	ENSG00000080822	CLDND1	-0.0484934965636825	2.62453174641118	-0.708368937355727	0.479164047272889	0.998591218466416	Exon	Hippocampus
e486958	ENSG00000104613.11	ENSG00000104613	INTS10	0.0237402301721917	0.452763798535875	0.70836619803842	0.479165745928037	0.998591218466416	Exon	Hippocampus
e441429	ENSG00000106070.17	ENSG00000106070	GRB10	-0.0218431655170857	1.46453203801694	-0.708366015046136	0.479165859401969	0.998591218466416	Exon	Hippocampus
e920608	ENSG00000161960.14	ENSG00000161960	EIF4A1	-0.0398536090007756	3.69591363532416	-0.708365005967831	0.479166485133991	0.998591218466416	Exon	Hippocampus
e518625	ENSG00000169398.19	ENSG00000169398	PTK2	0.0186814596092637	2.66971241079877	0.708329816407684	0.479188306549846	0.998591218466416	Exon	Hippocampus
e746137	ENSG00000198598.6	ENSG00000198598	MMP17	-0.0591840623615579	1.48685695938851	-0.708327877470229	0.479189508921159	0.998591218466416	Exon	Hippocampus
e721601	ENSG00000072657.8	ENSG00000072657	TRHDE	-0.0895142961836061	-1.46123984652521	-0.708317302146219	0.479196066906109	0.998591218466416	Exon	Hippocampus
e199270	ENSG00000180902.17	ENSG00000180902	D2HGDH	0.0333626745640957	-1.02913677418203	0.708316809034699	0.479196372696326	0.998591218466416	Exon	Hippocampus
e923810	ENSG00000154914.16	ENSG00000154914	USP43	0.0667482317857654	-2.68389974064164	0.708299518540439	0.479207095011903	0.998591218466416	Exon	Hippocampus
e1119989	ENSG00000099901.16	ENSG00000099901	RANBP1	0.0210242687201227	0.599664308262341	0.708294701981984	0.479210081916954	0.998591218466416	Exon	Hippocampus
e1129803	ENSG00000198089.14	ENSG00000198089	SFI1	-0.0392177412675643	-2.28515317234675	-0.708291648438436	0.479211975524223	0.998591218466416	Exon	Hippocampus
e268930	ENSG00000127241.16	ENSG00000127241	MASP1	-0.0527143458390114	0.816799319048577	-0.708284284164542	0.479216542380361	0.998591218466416	Exon	Hippocampus
e846043	ENSG00000140600.16	ENSG00000140600	SH3GL3	-0.0428560546355902	-1.90326292983928	-0.708283948109575	0.479216750780931	0.998591218466416	Exon	Hippocampus
e12231	ENSG00000215908.9	ENSG00000215908	CROCCP2	0.0371144249056892	-0.206586672963038	0.708279027910804	0.479219801990531	0.998591218466416	Exon	Hippocampus
e414493	ENSG00000135541.20	ENSG00000135541	AHI1	0.028887286385526	0.854947197237786	0.708277948688495	0.479220471260337	0.998591218466416	Exon	Hippocampus
e749358	ENSG00000102699.5	ENSG00000102699	PARP4	-0.0514011432228851	-2.06007531464775	-0.708275779226164	0.479221816634031	0.998591218466416	Exon	Hippocampus
e643785	ENSG00000014138.8	ENSG00000014138	POLA2	-0.0491598959009683	-3.01073263578853	-0.708274347644083	0.479222704418671	0.998591218466416	Exon	Hippocampus
e486104	ENSG00000104763.18	ENSG00000104763	ASAH1	0.0240814265473527	3.88122240963451	0.708271506076664	0.479224466597565	0.998591218466416	Exon	Hippocampus
e1147491	ENSG00000123131.12	ENSG00000123131	PRDX4	-0.0460074293475602	-0.684695069567462	-0.708268777834645	0.479226158501819	0.998591218466416	Exon	Hippocampus
e513858	ENSG00000172172.7	ENSG00000172172	MRPL13	0.032069139844163	-0.0727726091484142	0.708266764377317	0.479227407138384	0.998591218466416	Exon	Hippocampus
e227588	ENSG00000168268.10	ENSG00000168268	NT5DC2	-0.0521387746628	-1.87521840156433	-0.708265616955875	0.479228118707462	0.998591218466416	Exon	Hippocampus
e503903	ENSG00000091656.15	ENSG00000091656	ZFHX4	-0.0345938495947562	-0.524675827444682	-0.708264857057816	0.479228589955694	0.998591218466416	Exon	Hippocampus
e1038859	ENSG00000213096.10	ENSG00000213096	ZNF254	0.0245987355781681	0.682066503102858	0.708261383286529	0.479230744206542	0.998591218466416	Exon	Hippocampus
e700999	ENSG00000139620.12	ENSG00000139620	KANSL2	-0.0221878432593691	0.0492261455608426	-0.708257322114881	0.47923326273903	0.998591218466416	Exon	Hippocampus
e473227	ENSG00000059377.15	ENSG00000059377	TBXAS1	0.0605544758993784	-2.40961915241506	0.708252532651432	0.479236232930443	0.998591218466416	Exon	Hippocampus
e669345	ENSG00000137726.16	ENSG00000137726	FXYD6	0.0454079086239474	2.40842855662224	0.708243488991192	0.47924184139453	0.998591218466416	Exon	Hippocampus
e79119	ENSG00000203747.9	ENSG00000203747	FCGR3A	-0.0875225339779117	1.36081009373628	-0.708235861718666	0.479246571507757	0.998591218466416	Exon	Hippocampus
e1048876	ENSG00000179134.15	ENSG00000179134	SAMD4B	-0.0385174254419409	-0.801998792755629	-0.708235412813152	0.47924684990085	0.998591218466416	Exon	Hippocampus
e1168553	ENSG00000101972.18	ENSG00000101972	STAG2	0.0444228112450278	-1.62515298474236	0.708232008809906	0.479248960929246	0.998591218466416	Exon	Hippocampus
e523589	ENSG00000147799.11	ENSG00000147799	ARHGAP39	-0.0432877614022218	-1.97052296745103	-0.708228225905492	0.479251306943163	0.998591218466416	Exon	Hippocampus
e1165751	ENSG00000077264.14	ENSG00000077264	PAK3	0.0471897011645539	1.21485558879323	0.708228202513156	0.479251321450223	0.998591218466416	Exon	Hippocampus
e606376	ENSG00000154493.17	ENSG00000154493	C10orf90	0.0526605879095523	-1.22531309047506	0.708223165329038	0.479254445330688	0.998591218466416	Exon	Hippocampus
e136667	ENSG00000135622.12	ENSG00000135622	SEMA4F	-0.0397506071207709	-0.582399382137078	-0.708221195401045	0.479255667012231	0.998591218466416	Exon	Hippocampus
e206425	ENSG00000131373.14	ENSG00000131373	HACL1	0.0332683097920443	-1.49570927303182	0.708217931038801	0.479257691461104	0.998591218466416	Exon	Hippocampus
e437842	ENSG00000214783.9	ENSG00000214783		0.0417222776642717	-2.4404064729994	0.708201709693998	0.479267751469044	0.998591218466416	Exon	Hippocampus
e921786	ENSG00000182224.11	ENSG00000182224	CYB5D1	0.0327216418233121	-1.27391870235964	0.708195654759353	0.479271506593695	0.998591218466416	Exon	Hippocampus
e988253	ENSG00000168502.17	ENSG00000168502	MTCL1	0.0601076964006766	-2.59943088978134	0.70819426675584	0.47927236740232	0.998591218466416	Exon	Hippocampus
e486039	ENSG00000104763.18	ENSG00000104763	ASAH1	0.0240750956099595	3.8815435972664	0.708184095548993	0.479278675382363	0.998591218466416	Exon	Hippocampus
e711686	ENSG00000065361.14	ENSG00000065361	ERBB3	0.0683362885160176	-2.11399691875626	0.708179778119469	0.479281352979977	0.998591218466416	Exon	Hippocampus
e68855	ENSG00000198837.9	ENSG00000198837	DENND4B	0.0408380350271262	-1.25736166165583	0.708174144431737	0.479284846911255	0.998591218466416	Exon	Hippocampus
e286437	ENSG00000109133.12	ENSG00000109133	TMEM33	-0.0293590741770497	-0.360983694802868	-0.708166295757328	0.479289714568357	0.998591218466416	Exon	Hippocampus
e1035486	ENSG00000221983.7	ENSG00000221983	UBA52	-0.0232418910481217	3.75528246291793	-0.708163948566041	0.479291170274511	0.998591218466416	Exon	Hippocampus
e190707	ENSG00000153827.13	ENSG00000153827	TRIP12	0.0180516696176163	2.28155657380076	0.70815849132205	0.479294554815725	0.998591218466416	Exon	Hippocampus
e266426	ENSG00000114859.15	ENSG00000114859	CLCN2	0.0525586269650257	-2.80339522506414	0.708150249052011	0.479299666633739	0.998591218466416	Exon	Hippocampus
e372283	ENSG00000183718.5	ENSG00000183718	TRIM52	0.0198061371541656	0.04204996849086	0.708138549018034	0.479306922992369	0.998591218466416	Exon	Hippocampus
e1100605	ENSG00000101191.16	ENSG00000101191	DIDO1	0.0290584798630538	-0.986229086883108	0.708137489385877	0.479307580178984	0.998591218466416	Exon	Hippocampus
e876287	ENSG00000205629.11	ENSG00000205629	LCMT1	-0.0258465672812965	0.0517013530022891	-0.708125518283135	0.479315004722294	0.998591218466416	Exon	Hippocampus
e1102040	ENSG00000101246.19	ENSG00000101246	ARFRP1	-0.0218533160614745	1.3665791315026	-0.708123746059403	0.47931610387049	0.998591218466416	Exon	Hippocampus
e486066	ENSG00000104763.18	ENSG00000104763	ASAH1	0.0240744725155723	3.88144762354776	0.708123636524981	0.479316171804713	0.998591218466416	Exon	Hippocampus
e274353	ENSG00000133256.12	ENSG00000133256	PDE6B	0.0497994657404041	-1.26229656965315	0.708121166092457	0.479317703990348	0.998591218466416	Exon	Hippocampus
e462083	ENSG00000189056.13	ENSG00000189056	RELN	-0.0502072201653191	-0.325816346748494	-0.708115460067107	0.479321242931539	0.998591218466416	Exon	Hippocampus
e994062	ENSG00000153339.13	ENSG00000153339	TRAPPC8	0.0210722467523219	0.578194026259382	0.708108644032209	0.479325470331921	0.998591218466416	Exon	Hippocampus
e595245	ENSG00000052749.13	ENSG00000052749	RRP12	0.0394841553076711	-1.87637589338042	0.708102482702308	0.479329291692669	0.998591218466416	Exon	Hippocampus
e283237	ENSG00000053900.10	ENSG00000053900	ANAPC4	-0.0441448437820472	-1.90213223745917	-0.708097106983282	0.479332625817937	0.998591218466416	Exon	Hippocampus
e117498	ENSG00000115216.13	ENSG00000115216	NRBP1	-0.0254711419222345	-0.4254515499525	-0.708091412972556	0.479336157367753	0.998591218466416	Exon	Hippocampus
e774091	ENSG00000100938.17	ENSG00000100938	GMPR2	0.0254002419522753	-0.308034764508021	0.70809014602804	0.479336943156353	0.998591218466416	Exon	Hippocampus
e550917	ENSG00000175764.14	ENSG00000175764	TTLL11	0.0530665215867417	-2.85390640059007	0.708081916390609	0.479342047387014	0.998591218466416	Exon	Hippocampus
e373250	ENSG00000112739.16	ENSG00000112739	PRPF4B	0.0301581571935477	0.631182023502679	0.70808166181762	0.479342205280138	0.998591218466416	Exon	Hippocampus
e874075	ENSG00000185864.16	ENSG00000185864	NPIPB4	0.119472954272837	-1.97440452462238	0.708075161441475	0.479346237000704	0.998591218466416	Exon	Hippocampus
e491509	ENSG00000168081.8	ENSG00000168081	PNOC	0.0700704676878292	-1.95949671868553	0.708074386114266	0.479346717882218	0.998591218466416	Exon	Hippocampus
e1064482	ENSG00000126456.15	ENSG00000126456	IRF3	-0.0330331197806604	-0.627714056153366	-0.708073625514233	0.479347189629745	0.998591218466416	Exon	Hippocampus
e211456	ENSG00000163673.7	ENSG00000163673	DCLK3	-0.0691901516089049	0.149639753896226	-0.708073433126771	0.479347308954405	0.998591218466416	Exon	Hippocampus
e228163	ENSG00000016864.17	ENSG00000016864	GLT8D1	0.0233191692960601	1.37604924551123	0.708066830849512	0.479351403901017	0.998591218466416	Exon	Hippocampus
e117110	ENSG00000115207.13	ENSG00000115207	GTF3C2	0.0224450673480754	-0.870683896675269	0.708060451713678	0.479355360466284	0.998591218466416	Exon	Hippocampus
e486078	ENSG00000104763.18	ENSG00000104763	ASAH1	0.0240718833744583	3.88129884218154	0.708059292216758	0.479356079629134	0.998591218466416	Exon	Hippocampus
e2163	ENSG00000221978.11	ENSG00000221978	CCNL2	-0.0196975735841286	2.38739365852305	-0.708057922614317	0.479356929107955	0.998591218466416	Exon	Hippocampus
e519244	ENSG00000171045.14	ENSG00000171045	TSNARE1	-0.0399154546272375	-2.07916592802411	-0.708056833395947	0.479357604682644	0.998591218466416	Exon	Hippocampus
e878819	ENSG00000178188.14	ENSG00000178188	SH2B1	0.0430795805417396	-2.17059806299595	0.708046614594739	0.479363942797495	0.998591218466416	Exon	Hippocampus
e211494	ENSG00000168016.13	ENSG00000168016	TRANK1	-0.0424115179021958	-1.01279665138229	-0.708046579318348	0.479363964677423	0.998591218466416	Exon	Hippocampus
e756767	ENSG00000186047.9	ENSG00000186047	DLEU7	0.0613094365605215	-2.32002723553026	0.708038123150038	0.479369209570734	0.998591218466416	Exon	Hippocampus
e1016288	ENSG00000125733.17	ENSG00000125733	TRIP10	-0.0706032333047643	-2.69939137550696	-0.708036281641651	0.479370351760663	0.998591218466416	Exon	Hippocampus
e921137	ENSG00000141510.16	ENSG00000141510	TP53	-0.0662426134895195	-3.20201327856828	-0.708033568420611	0.479372034630408	0.998591218466416	Exon	Hippocampus
e660547	ENSG00000077616.10	ENSG00000077616	NAALAD2	0.0419957004085611	-1.06307745155152	0.708033510455098	0.479372070583434	0.998591218466416	Exon	Hippocampus
e751315	ENSG00000073910.19	ENSG00000073910	FRY	0.0305091158105822	1.26212000497398	0.708019856410069	0.479380539526144	0.998591218466416	Exon	Hippocampus
e597168	ENSG00000119906.11	ENSG00000119906	SLF2	0.0229496068833689	2.95423918840146	0.708018409523626	0.47938143696452	0.998591218466416	Exon	Hippocampus
e522128	ENSG00000179632.9	ENSG00000179632	MAF1	-0.0232494323755265	0.0402269541581556	-0.70801793345006	0.479381732251672	0.998591218466416	Exon	Hippocampus
e320176	ENSG00000188818.12	ENSG00000188818	ZDHHC11	-0.0737568991712415	-1.56710412777168	-0.708010173129353	0.479386545645788	0.998591218466416	Exon	Hippocampus
e545755	ENSG00000136891.13	ENSG00000136891	TEX10	-0.0467378339086248	-2.18190449970749	-0.707975192300208	0.479408243082603	0.998591218466416	Exon	Hippocampus
e845094	ENSG00000140598.13	ENSG00000140598	EFL1	0.0341271851908639	-1.68841257500522	0.707974153681773	0.479408887311061	0.998591218466416	Exon	Hippocampus
e276440	ENSG00000130997.16	ENSG00000130997	POLN	0.0456647137523185	-2.0768159377329	0.707971848372361	0.479410317237237	0.998591218466416	Exon	Hippocampus
e558023	ENSG00000187239.16	ENSG00000187239	FNBP1	0.0341502342412731	0.288912564961154	0.707970790134409	0.47941097363674	0.998591218466416	Exon	Hippocampus
e1091471	ENSG00000101452.14	ENSG00000101452	DHX35	-0.0280835924477527	-1.61541656003854	-0.707970470708819	0.479411171768833	0.998591218466416	Exon	Hippocampus
e860636	ENSG00000238098.8	ENSG00000238098	ABCA17P	0.0415061013504532	-0.835836178882969	0.707966256392442	0.479413785813213	0.998591218466416	Exon	Hippocampus
e689206	ENSG00000084444.13	ENSG00000084444	FAM234B	0.0349397480251634	4.31099144834821	0.70796386458633	0.479415269399494	0.998591218466416	Exon	Hippocampus
e30521	ENSG00000186973.10	ENSG00000186973	FAM183A	-0.149996700873524	-2.56041979663053	-0.707956689013201	0.479419720269449	0.998591218466416	Exon	Hippocampus
e202700	ENSG00000156990.14	ENSG00000156990	RPUSD3	0.0248130668828429	0.390711493039531	0.707951761772465	0.479422776555189	0.998591218466416	Exon	Hippocampus
e486092	ENSG00000104763.18	ENSG00000104763	ASAH1	0.0240708094133851	3.88123576217478	0.707950771164741	0.479423391014026	0.998591218466416	Exon	Hippocampus
e90313	ENSG00000118194.18	ENSG00000118194	TNNT2	0.159756999913955	-2.98765632628829	0.707948027991293	0.479425092564858	0.998591218466416	Exon	Hippocampus
e354699	ENSG00000131503.20	ENSG00000131503	ANKHD1	-0.0235078339165013	-0.1136942680732	-0.70794417536821	0.479427482296847	0.998591218466416	Exon	Hippocampus
e116146	ENSG00000084764.10	ENSG00000084764	MAPRE3	-0.0281269619610969	1.71966312862564	-0.707939900605257	0.479430133884344	0.998591218466416	Exon	Hippocampus
e1082855	ENSG00000089091.16	ENSG00000089091	DZANK1	-0.0458701311278076	-2.60655385553434	-0.707929237503968	0.479436748121456	0.998591218466416	Exon	Hippocampus
e471967	ENSG00000155561.14	ENSG00000155561	NUP205	-0.0235100726320383	-0.245073661922554	-0.707923734441759	0.479440161646834	0.998591218466416	Exon	Hippocampus
e1040307	ENSG00000124299.13	ENSG00000124299	PEPD	0.0316880413715053	-0.599425232213524	0.70792074913087	0.47944201342767	0.998591218466416	Exon	Hippocampus
e198964	ENSG00000176946.11	ENSG00000176946	THAP4	-0.0203693359912412	1.80880105886557	-0.707911104577287	0.479447995946781	0.998591218466416	Exon	Hippocampus
e738044	ENSG00000174989.12	ENSG00000174989	FBXW8	-0.0274227622364626	-1.00948055148002	-0.707910134179702	0.479448597886922	0.998591218466416	Exon	Hippocampus
e213543	ENSG00000114745.13	ENSG00000114745	GORASP1	0.0336791056151372	-0.945223961202553	0.707907710130485	0.479450101532752	0.998591218466416	Exon	Hippocampus
e504770	ENSG00000104497.13	ENSG00000104497	SNX16	0.0337139595844507	-1.1109999890761	0.707894965673091	0.479458007004764	0.998591218466416	Exon	Hippocampus
e308613	ENSG00000109381.19	ENSG00000109381	ELF2	0.0222284620410617	2.49619315171358	0.70789361103099	0.479458847302502	0.998591218466416	Exon	Hippocampus
e349785	ENSG00000125347.13	ENSG00000125347	IRF1	-0.0807480166006699	-2.61327004671356	-0.707880342171353	0.479467078148517	0.998591218466416	Exon	Hippocampus
e509958	ENSG00000070756.14	ENSG00000070756	PABPC1	0.0533411799329365	-0.173398111470231	0.707877795492239	0.479468657895511	0.998591218466416	Exon	Hippocampus
e42378	ENSG00000203965.12	ENSG00000203965	EFCAB7	0.0320051320685185	-0.144069751769782	0.707869513827764	0.479473795168087	0.998591218466416	Exon	Hippocampus
e341362	ENSG00000198677.10	ENSG00000198677	TTC37	-0.0190887980631515	1.15501920726049	-0.707869302529282	0.479473926240912	0.998591218466416	Exon	Hippocampus
e250257	ENSG00000163781.12	ENSG00000163781	TOPBP1	0.0293139793226409	-0.135978386683198	0.707868262809691	0.4794745712008	0.998591218466416	Exon	Hippocampus
e485943	ENSG00000104763.18	ENSG00000104763	ASAH1	0.0240673501308848	3.88299005212198	0.707860602256191	0.479479323217594	0.998591218466416	Exon	Hippocampus
e951923	ENSG00000108883.12	ENSG00000108883	EFTUD2	0.0228269990283829	0.3739168699521	0.707857087744343	0.479481503358425	0.998591218466416	Exon	Hippocampus
e578281	ENSG00000239883.8	ENSG00000239883	PARGP1	-0.0262454750986036	-0.543086272441088	-0.707853750873592	0.479483573309004	0.998591218466416	Exon	Hippocampus
e861536	ENSG00000162076.12	ENSG00000162076	FLYWCH2	0.0211174871628261	0.154671542208282	0.707848445389994	0.479486864453103	0.998591218466416	Exon	Hippocampus
e52707	ENSG00000185946.15	ENSG00000185946	RNPC3	0.0200543972777672	1.49364678393937	0.707837889543824	0.479493412584953	0.998591218466416	Exon	Hippocampus
e896936	ENSG00000038358.14	ENSG00000038358	EDC4	0.0276628982332792	-0.712464741675543	0.707827682680123	0.479499744278311	0.998591218466416	Exon	Hippocampus
e976631	ENSG00000163597.14	ENSG00000163597	SNHG16	-0.0397880603836715	0.52518049898613	-0.707825729052705	0.479500956190552	0.998591218466416	Exon	Hippocampus
e1141426	ENSG00000196576.14	ENSG00000196576	PLXNB2	-0.0364622780230357	1.21630090014898	-0.707814637563475	0.479507836711158	0.998591218466416	Exon	Hippocampus
e110445	ENSG00000236790.5	ENSG00000236790	LINC00299	-0.0539119214659677	-2.61912625639979	-0.707805626770113	0.479513426527799	0.998591218466416	Exon	Hippocampus
e292848	ENSG00000221639.1	ENSG00000221639		0.0411248174839789	-2.09145376253439	0.707801295447026	0.479516113462831	0.998591218466416	Exon	Hippocampus
e530145	ENSG00000107201.9	ENSG00000107201	DDX58	0.0479708748605061	-1.54410391260838	0.707789100393374	0.479523678705165	0.998591218466416	Exon	Hippocampus
e1024600	ENSG00000197933.12	ENSG00000197933	ZNF823	-0.0284089963047142	-0.167645787598126	-0.707777852059709	0.479530656704559	0.998591218466416	Exon	Hippocampus
e723688	ENSG00000139220.16	ENSG00000139220	PPFIA2	0.0390885800081215	1.77879276468848	0.707777667254134	0.479530771350732	0.998591218466416	Exon	Hippocampus
e826358	ENSG00000128872.9	ENSG00000128872	TMOD2	0.0284377908018888	2.77140814228357	0.707774215277315	0.479532912825328	0.998591218466416	Exon	Hippocampus
e1074462	ENSG00000063244.12	ENSG00000063244	U2AF2	0.0189527602860731	0.352546396968628	0.707769960961272	0.479535552047746	0.998591218466416	Exon	Hippocampus
e710810	ENSG00000065357.19	ENSG00000065357	DGKA	-0.0413886506449185	-1.66229620351305	-0.707767375206505	0.479537156159528	0.998591218466416	Exon	Hippocampus
e824935	ENSG00000166262.15	ENSG00000166262	FAM227B	0.0460190652632729	-2.16132598961903	0.707763360317727	0.479539646861872	0.998591218466416	Exon	Hippocampus
e570542	ENSG00000065809.13	ENSG00000065809	FAM107B	-0.0647969956101718	-1.12425954820994	-0.707746735469556	0.479549960435531	0.998591218466416	Exon	Hippocampus
e1093382	ENSG00000101109.11	ENSG00000101109	STK4	-0.0237600686075193	-0.405021997170949	-0.707736722534108	0.479556172228926	0.998591218466416	Exon	Hippocampus
e421194	ENSG00000164694.16	ENSG00000164694	FNDC1	-0.142965623736649	-3.51823336467659	-0.707736602165986	0.479556246902791	0.998591218466416	Exon	Hippocampus
e270051	ENSG00000198836.8	ENSG00000198836	OPA1	0.0273503503363934	1.1227936358023	0.707735809695068	0.479556738535331	0.998591218466416	Exon	Hippocampus
e852089	ENSG00000168904.14	ENSG00000168904	LRRC28	-0.0448185895061945	-2.34339668540074	-0.707725110650112	0.479563376028192	0.998591218466416	Exon	Hippocampus
e1052598	ENSG00000267107.6	ENSG00000267107	PCAT19	-0.123252814318732	-3.79717377714743	-0.707709167416398	0.479573267013735	0.998591218466416	Exon	Hippocampus
e84513	ENSG00000242193.9	ENSG00000242193		0.030885541368735	0.221470826757926	0.707701532103467	0.479578003907275	0.998591218466416	Exon	Hippocampus
e490291	ENSG00000221914.8	ENSG00000221914	PPP2R2A	-0.0297599520442433	-0.0085676572222621	-0.707692888423984	0.479583366415143	0.998591218466416	Exon	Hippocampus
e365646	ENSG00000204764.12	ENSG00000204764	RANBP17	0.0588485719906846	-1.98105100882636	0.707686001281126	0.479587639197478	0.998591218466416	Exon	Hippocampus
e591346	ENSG00000184719.11	ENSG00000184719	RNLS	-0.0406937108583845	-2.21010512592226	-0.707684921237632	0.479588309258182	0.998591218466416	Exon	Hippocampus
e744865	ENSG00000150991.14	ENSG00000150991	UBC	-0.0289008229477355	5.02386290721268	-0.707680697173672	0.479590929879115	0.998591218466416	Exon	Hippocampus
e803317	ENSG00000199005.4	ENSG00000199005	MIR370	0.0599372599656736	-1.95649100728745	0.707679721677959	0.479591535080461	0.998591218466416	Exon	Hippocampus
e863450	ENSG00000005339.14	ENSG00000005339	CREBBP	-0.0308175913950977	1.88757550461549	-0.707647581864289	0.479611474980211	0.998591218466416	Exon	Hippocampus
e179624	ENSG00000116030.16	ENSG00000116030	SUMO1	0.0188514548809993	2.91057993479658	0.707645984023825	0.47961246631015	0.998591218466416	Exon	Hippocampus
e473480	ENSG00000006459.10	ENSG00000006459	KDM7A	-0.0327042315276721	-0.744118778670191	-0.707645094752814	0.479613018030909	0.998591218466416	Exon	Hippocampus
e264607	ENSG00000180834.7	ENSG00000180834	MAP6D1	0.0477944558863886	-0.183966331208072	0.707641675851917	0.479615139185714	0.998591218466416	Exon	Hippocampus
e253845	ENSG00000175054.14	ENSG00000175054	ATR	0.0368601082700571	-1.70371471504032	0.707637836343216	0.479617521300176	0.998591218466416	Exon	Hippocampus
e1149628	ENSG00000183337.16	ENSG00000183337	BCOR	0.0530009020272643	-2.6990445746429	0.707636958844761	0.479618065720157	0.998591218466416	Exon	Hippocampus
e364226	ENSG00000229119.3	ENSG00000229119		-0.0456340696535479	-2.1969632145568	-0.707626781525133	0.479624379985244	0.998591218466416	Exon	Hippocampus
e485983	ENSG00000104763.18	ENSG00000104763	ASAH1	0.0240527961003134	3.88177064543104	0.707620663694351	0.479628175663257	0.998591218466416	Exon	Hippocampus
e485997	ENSG00000104763.18	ENSG00000104763	ASAH1	0.0240527961003134	3.88177064543104	0.707620663694351	0.479628175663257	0.998591218466416	Exon	Hippocampus
e990021	ENSG00000128789.20	ENSG00000128789	PSMG2	0.0307620450774585	-0.785532519512302	0.707616108048023	0.479631002127833	0.998591218466416	Exon	Hippocampus
e331649	ENSG00000068796.16	ENSG00000068796	KIF2A	0.0226955308020218	1.26844821945618	0.70760744896485	0.479636374517319	0.998591218466416	Exon	Hippocampus
e961018	ENSG00000121058.4	ENSG00000121058	COIL	0.0253492944959015	-1.39548324317013	0.707598867601849	0.47964169871909	0.998591218466416	Exon	Hippocampus
e248147	ENSG00000004399.12	ENSG00000004399	PLXND1	-0.0477532916436963	-1.2982573064993	-0.707592708502707	0.479645520076816	0.998591218466416	Exon	Hippocampus
e446534	ENSG00000263001.5	ENSG00000263001	GTF2I	0.0552497887841794	-1.87916902524069	0.707590630193087	0.47964680954911	0.998591218466416	Exon	Hippocampus
e55473	ENSG00000116396.14	ENSG00000116396	KCNC4	-0.0451562746888387	-0.0566084793873716	-0.707583858785569	0.4796510108335	0.998591218466416	Exon	Hippocampus
e207138	ENSG00000131374.14	ENSG00000131374	TBC1D5	-0.0255932433617623	-0.576849388957297	-0.707583044709268	0.479651515924241	0.998591218466416	Exon	Hippocampus
e343699	ENSG00000184349.12	ENSG00000184349	EFNA5	-0.0727952041312211	-3.06549551338428	-0.707575309920569	0.479656314960878	0.998591218466416	Exon	Hippocampus
e671806	ENSG00000172375.12	ENSG00000172375	C2CD2L	0.0376867360221968	0.380691988865831	0.707569382286702	0.47965999276914	0.998591218466416	Exon	Hippocampus
e275654	ENSG00000163945.15	ENSG00000163945	UVSSA	-0.0442817518886183	-1.73176834320337	-0.707567263904378	0.479661307125998	0.998591218466416	Exon	Hippocampus
e546052	ENSG00000136824.18	ENSG00000136824	SMC2	0.0431609712443436	-1.32973783181394	0.707561568863133	0.479664840641713	0.998591218466416	Exon	Hippocampus
e68908	ENSG00000198837.9	ENSG00000198837	DENND4B	0.0474842911595794	-2.55579295054584	0.707556582037546	0.479667934753328	0.998591218466416	Exon	Hippocampus
e842733	ENSG00000167202.11	ENSG00000167202	TBC1D2B	-0.0305097052752221	-0.991051868611285	-0.707548849873042	0.479672732251732	0.998591218466416	Exon	Hippocampus
e617558	ENSG00000166444.18	ENSG00000166444	ST5	-0.0374741271268758	-1.63821190764028	-0.707546060295265	0.479674463079473	0.998591218466416	Exon	Hippocampus
e345304	ENSG00000129596.4	ENSG00000129596	CDO1	0.0692847747417193	-3.0165602234229	0.70754392137618	0.479675790200365	0.998591218466416	Exon	Hippocampus
e90792	ENSG00000198700.9	ENSG00000198700	IPO9	-0.0189865095494578	0.589082329796691	-0.707542747157124	0.479676518761105	0.998591218466416	Exon	Hippocampus
e841386	ENSG00000169371.13	ENSG00000169371	SNUPN	0.0206835842078697	1.06746842815445	0.707529770788165	0.479684570172223	0.998591218466416	Exon	Hippocampus
e655562	ENSG00000137491.14	ENSG00000137491	SLCO2B1	-0.0477097009637049	0.203153089869326	-0.707526977615193	0.479686303254075	0.998591218466416	Exon	Hippocampus
e766677	ENSG00000129566.12	ENSG00000129566	TEP1	-0.0488756895213118	-2.79578871966711	-0.707522434410703	0.479689122186449	0.998591218466416	Exon	Hippocampus
e941953	ENSG00000277363.4	ENSG00000277363	SRCIN1	0.0456771718391909	-0.269027035538001	0.707515180326341	0.479693623163402	0.998591218466416	Exon	Hippocampus
e20161	ENSG00000009780.15	ENSG00000009780	FAM76A	-0.0394865322951747	-2.14118828162837	-0.707513734865804	0.479694520038085	0.998591218466416	Exon	Hippocampus
e786053	ENSG00000186369.10	ENSG00000186369	LINC00643	0.0627290821727541	1.08042687581735	0.70750677662538	0.479698837477471	0.998591218466416	Exon	Hippocampus
e998210	ENSG00000134030.13	ENSG00000134030	CTIF	0.0472965621268343	-2.67428616738801	0.707506062245489	0.479699280736122	0.998591218466416	Exon	Hippocampus
e200349	ENSG00000150995.18	ENSG00000150995	ITPR1	0.0421922871030153	0.975747663008272	0.707505770942188	0.479699461484146	0.998591218466416	Exon	Hippocampus
e996817	ENSG00000141469.16	ENSG00000141469	SLC14A1	-0.0743644465839683	-1.03613937021021	-0.707501234892563	0.479702276019403	0.998591218466416	Exon	Hippocampus
e71024	ENSG00000169241.17	ENSG00000169241	SLC50A1	-0.0339346645343369	-1.21327547096015	-0.707461293276495	0.479727059447076	0.998591218466416	Exon	Hippocampus
e663212	ENSG00000137692.11	ENSG00000137692	DCUN1D5	0.0302493534299657	0.405694264674938	0.707458157226153	0.47972900536891	0.998591218466416	Exon	Hippocampus
e1090617	ENSG00000197122.11	ENSG00000197122	SRC	-0.0406882776638678	-0.955437387489153	-0.707457936228829	0.479729142498096	0.998591218466416	Exon	Hippocampus
e4146	ENSG00000157916.19	ENSG00000157916	RER1	-0.0187684930638254	1.35164159424769	-0.707455655273144	0.479730557835924	0.998591218466416	Exon	Hippocampus
e425263	ENSG00000164877.18	ENSG00000164877	MICALL2	-0.032053057222576	0.310420972267889	-0.707448976401134	0.479734702103289	0.998591218466416	Exon	Hippocampus
e109466	ENSG00000171853.15	ENSG00000171853	TRAPPC12	0.0229660198008012	-0.0374052897340549	0.707443525671544	0.479738084317797	0.998591218466416	Exon	Hippocampus
e1060030	ENSG00000118160.13	ENSG00000118160	SLC8A2	0.0572103426181453	0.291780341949553	0.707443424332617	0.479738147199408	0.998591218466416	Exon	Hippocampus
e1077153	ENSG00000130725.7	ENSG00000130725	UBE2M	0.0292566861435641	0.752718701580072	0.707429736325836	0.479746640758209	0.998591218466416	Exon	Hippocampus
e619337	ENSG00000110328.5	ENSG00000110328	GALNT18	-0.0447676362744622	0.687040303283947	-0.707411304741877	0.479758077888949	0.998591218466416	Exon	Hippocampus
e403000	ENSG00000280232.1	ENSG00000280232		-0.048143661609997	-2.19301950496669	-0.70740737891438	0.479760513955106	0.998591218466416	Exon	Hippocampus
e196889	ENSG00000142327.11	ENSG00000142327	RNPEPL1	0.0553634063434584	-3.16831343438202	0.707401668183574	0.479764057606869	0.998591218466416	Exon	Hippocampus
e786002	ENSG00000279633.1	ENSG00000279633		0.0544760917443647	-2.32688894124802	0.707392297278631	0.479769872519588	0.998591218466416	Exon	Hippocampus
e534525	ENSG00000122696.13	ENSG00000122696	SLC25A51	0.015673958234706	1.7289819386775	0.707387876463743	0.479772615774209	0.998591218466416	Exon	Hippocampus
e1145786	ENSG00000047230.14	ENSG00000047230	CTPS2	0.0439848185377904	-1.9567434610304	0.707383864416404	0.479775105383151	0.998591218466416	Exon	Hippocampus
e619061	ENSG00000110321.15	ENSG00000110321	EIF4G2	0.0166842469157458	3.6122129305663	0.707368560823543	0.47978460183697	0.998591218466416	Exon	Hippocampus
e1040572	ENSG00000105220.14	ENSG00000105220	GPI	-0.0285181545156544	2.62932836280407	-0.707360610838397	0.479789535141799	0.998591218466416	Exon	Hippocampus
e810573	ENSG00000128731.15	ENSG00000128731	HERC2	-0.0286184853851176	-0.335634972227924	-0.707345920985821	0.479798650894896	0.998591218466416	Exon	Hippocampus
e251475	ENSG00000273486.1	ENSG00000273486		0.0462976622752042	-1.44647933692013	0.707345713800591	0.479798779463876	0.998591218466416	Exon	Hippocampus
e433473	ENSG00000146592.16	ENSG00000146592	CREB5	0.0552687254907996	-1.363377112496	0.707329763736731	0.479808677346946	0.998591218466416	Exon	Hippocampus
e957220	ENSG00000005882.11	ENSG00000005882	PDK2	-0.0463479992815642	-2.55351220358758	-0.707326846360972	0.479810487749545	0.998591218466416	Exon	Hippocampus
e232645	ENSG00000163618.17	ENSG00000163618	CADPS	0.0464378853990632	2.47384303917956	0.707315106101456	0.479817773306304	0.998591218466416	Exon	Hippocampus
e93821	ENSG00000174514.12	ENSG00000174514	MFSD4A	-0.047219440359854	0.428058742010465	-0.707303089746441	0.479825230260122	0.998591218466416	Exon	Hippocampus
e938723	ENSG00000005156.11	ENSG00000005156	LIG3	0.0262598838267006	-0.697590882917894	0.707302997799371	0.479825287319688	0.998591218466416	Exon	Hippocampus
e914113	ENSG00000262304.2	ENSG00000262304		-0.0308284262902702	-1.02242700952384	-0.70730134763837	0.479826311360232	0.998591218466416	Exon	Hippocampus
e1025578	ENSG00000105576.15	ENSG00000105576	TNPO2	0.0209884823739546	4.29196623126097	0.707297408839814	0.479828755665605	0.998591218466416	Exon	Hippocampus
e40792	ENSG00000134709.10	ENSG00000134709	HOOK1	0.0383070049170531	0.201535678605332	0.707294257032963	0.479830711591417	0.998591218466416	Exon	Hippocampus
e312322	ENSG00000197410.12	ENSG00000197410	DCHS2	-0.0496994423060369	-1.54418581526835	-0.707293281302156	0.479831317104367	0.998591218466416	Exon	Hippocampus
e435018	ENSG00000106355.9	ENSG00000106355	LSM5	0.0275821850558313	-0.897996123836846	0.707291424094843	0.479832469639673	0.998591218466416	Exon	Hippocampus
e888332	ENSG00000246379.6	ENSG00000246379		0.0501442183386042	-3.07407248180893	0.707291146969856	0.479832641616475	0.998591218466416	Exon	Hippocampus
e638982	ENSG00000162231.13	ENSG00000162231	NXF1	-0.0291261330824634	-0.144545774862947	-0.707284934718952	0.479836496792102	0.998591218466416	Exon	Hippocampus
e620134	ENSG00000148925.10	ENSG00000148925	BTBD10	0.0269293236753296	1.98694915758207	0.707277495668539	0.479841113312735	0.998591218466416	Exon	Hippocampus
e1001062	ENSG00000091164.12	ENSG00000091164	TXNL1	-0.0502331584472024	-3.09033809101413	-0.707275974928652	0.479842057055411	0.998591218466416	Exon	Hippocampus
e673457	ENSG00000154127.9	ENSG00000154127	UBASH3B	-0.0551723569969295	-2.13756029174871	-0.707272470469379	0.479844231861033	0.998591218466416	Exon	Hippocampus
e1025390	ENSG00000105583.9	ENSG00000105583	WDR83OS	0.0197847013139995	2.31581149314757	0.707270676679915	0.479845345057229	0.998591218466416	Exon	Hippocampus
e324579	ENSG00000113407.13	ENSG00000113407	TARS	-0.0286593721566247	0.265999918588183	-0.707269304692577	0.479846196490928	0.998591218466416	Exon	Hippocampus
e1023740	ENSG00000183401.11	ENSG00000183401	CCDC159	0.0395482284282052	-1.14473924940604	0.707266697423459	0.479847814523292	0.998591218466416	Exon	Hippocampus
e1073864	ENSG00000133265.10	ENSG00000133265	HSPBP1	-0.0356857363162607	-0.590834119839797	-0.707256336812827	0.479854244193395	0.998591218466416	Exon	Hippocampus
e823316	ENSG00000171766.15	ENSG00000171766	GATM	0.0331589700114811	2.53358742186891	0.707252900382611	0.479856376810993	0.998591218466416	Exon	Hippocampus
e589524	ENSG00000230417.11	ENSG00000230417	LINC00856	0.0588704275356057	-2.96127584742067	0.70724880763243	0.479858916741614	0.998591218466416	Exon	Hippocampus
e389943	ENSG00000137168.7	ENSG00000137168	PPIL1	0.0216146764431257	0.309103262921501	0.707248595726857	0.479859048248853	0.998591218466416	Exon	Hippocampus
e240792	ENSG00000206530.9	ENSG00000206530	CFAP44	-0.0565822975308662	-1.99657796827489	-0.707242757500536	0.479862671422397	0.998591218466416	Exon	Hippocampus
e889725	ENSG00000140848.16	ENSG00000140848	CPNE2	-0.0411698929050249	-0.144568120366539	-0.707240778428799	0.479863899627645	0.998591218466416	Exon	Hippocampus
e175433	ENSG00000128641.18	ENSG00000128641	MYO1B	-0.0381378773680108	-0.849823895793899	-0.707239937883041	0.47986442126803	0.998591218466416	Exon	Hippocampus
e987267	ENSG00000082397.17	ENSG00000082397	EPB41L3	0.040524577744489	0.918817291289884	0.707230510928844	0.479870271631137	0.998591218466416	Exon	Hippocampus
e70169	ENSG00000163346.16	ENSG00000163346	PBXIP1	-0.0531099034988856	0.87668749487952	-0.707212953817075	0.479881167670117	0.998591218466416	Exon	Hippocampus
e449498	ENSG00000135218.17	ENSG00000135218	CD36	-0.106039490078165	-3.09158291192141	-0.70719068712401	0.479894986695704	0.998591218466416	Exon	Hippocampus
e985138	ENSG00000141556.20	ENSG00000141556	TBCD	0.025555677055794	0.185157206400838	0.707176458739028	0.479903817147372	0.998591218466416	Exon	Hippocampus
e173640	ENSG00000144369.12	ENSG00000144369	FAM171B	-0.0325643521367935	3.19320552618386	-0.707175595710342	0.479904352765001	0.998591218466416	Exon	Hippocampus
e785504	ENSG00000258445.3	ENSG00000258445		-0.0322467551282861	-1.38306222166711	-0.707164368594766	0.47991132062929	0.998591218466416	Exon	Hippocampus
e607656	ENSG00000130640.13	ENSG00000130640	TUBGCP2	0.0304709878513536	-0.0864207731892326	0.70714684391623	0.479922197049327	0.998591218466416	Exon	Hippocampus
e859898	ENSG00000131653.12	ENSG00000131653	TRAF7	0.0356919270646879	-0.442097693085536	0.707146310306531	0.479922528228031	0.998591218466416	Exon	Hippocampus
e947355	ENSG00000033627.15	ENSG00000033627	ATP6V0A1	-0.0262621362565475	1.6138073777437	-0.707142461004937	0.479924917256369	0.998591218466416	Exon	Hippocampus
e251887	ENSG00000114098.17	ENSG00000114098	ARMC8	0.0186061730169955	0.719225279016872	0.707138643746967	0.479927286403601	0.998591218466416	Exon	Hippocampus
e454883	ENSG00000205356.9	ENSG00000205356	TECPR1	0.0457803907883686	-2.45275518100341	0.707137033859012	0.479928285568172	0.998591218466416	Exon	Hippocampus
e431078	ENSG00000105877.17	ENSG00000105877	DNAH11	-0.14758445443629	-3.67510929452278	-0.707136553767511	0.479928583533489	0.998591218466416	Exon	Hippocampus
e372524	ENSG00000054598.6	ENSG00000054598	FOXC1	-0.0649305325507004	0.513318191512732	-0.707130386097526	0.479932411462245	0.998591218466416	Exon	Hippocampus
e597417	ENSG00000186862.17	ENSG00000186862	PDZD7	0.0449881427055422	-0.491429563869504	0.707129122774882	0.479933195538211	0.998591218466416	Exon	Hippocampus
e196228	ENSG00000204104.11	ENSG00000204104	TRAF3IP1	0.0380201886695412	0.241702835033027	0.707126942449235	0.479934548749942	0.998591218466416	Exon	Hippocampus
e1014341	ENSG00000174917.8	ENSG00000174917	C19orf70	0.0503700035546121	-2.97806657425509	0.70712603060834	0.479935114681526	0.998591218466416	Exon	Hippocampus
e247252	ENSG00000114656.10	ENSG00000114656	KIAA1257	-0.0550628868744866	-2.29462000695068	-0.707115323414491	0.479941760099748	0.998591218466416	Exon	Hippocampus
e674720	ENSG00000150433.9	ENSG00000150433	TMEM218	0.031509988317003	0.110956725941755	0.707111207154346	0.479944314869385	0.998591218466416	Exon	Hippocampus
e1025603	ENSG00000105576.15	ENSG00000105576	TNPO2	0.0209949347000057	4.29107499278376	0.707108963257916	0.479945707553805	0.998591218466416	Exon	Hippocampus
e925364	ENSG00000006744.18	ENSG00000006744	ELAC2	-0.0187485975667863	1.0305762758401	-0.707105923082451	0.479947594455923	0.998591218466416	Exon	Hippocampus
e925373	ENSG00000006744.18	ENSG00000006744	ELAC2	-0.0187485975667863	1.0305762758401	-0.707105923082451	0.479947594455923	0.998591218466416	Exon	Hippocampus
e542596	ENSG00000187984.12	ENSG00000187984	ANKRD19P	-0.0583176740849319	-0.171899757335166	-0.707097694708103	0.479952701463431	0.998591218466416	Exon	Hippocampus
e562478	ENSG00000165689.16	ENSG00000165689	SDCCAG3	-0.0338190880768637	-1.64051744679116	-0.707096507939816	0.479953438043283	0.998591218466416	Exon	Hippocampus
e889714	ENSG00000140848.16	ENSG00000140848	CPNE2	-0.0388077383538243	-0.372192802130925	-0.707083378282187	0.479961587140615	0.998591218466416	Exon	Hippocampus
e421596	ENSG00000197081.12	ENSG00000197081	IGF2R	-0.0298548680328934	-0.411467819249142	-0.707077661357641	0.47996513544985	0.998591218466416	Exon	Hippocampus
e532286	ENSG00000198722.14	ENSG00000198722	UNC13B	-0.0351528933556667	-0.785059861124239	-0.707071810771094	0.479968766733613	0.998591218466416	Exon	Hippocampus
e221933	ENSG00000145020.15	ENSG00000145020	AMT	-0.0481714968281849	-2.3952506857015	-0.707064437588799	0.479973343068359	0.998591218466416	Exon	Hippocampus
e255017	ENSG00000163754.17	ENSG00000163754	GYG1	-0.0241872538548089	0.575335923511004	-0.707054436808415	0.479979550320318	0.998591218466416	Exon	Hippocampus
e54455	ENSG00000134243.11	ENSG00000134243	SORT1	0.0333467618659288	2.1305163675124	0.707046072187461	0.479984742079898	0.998591218466416	Exon	Hippocampus
e925731	ENSG00000239704.10	ENSG00000239704	CDRT4	0.0268677842288971	0.131203681238909	0.707037806422513	0.479989872511658	0.998591218466416	Exon	Hippocampus
e627362	ENSG00000148948.7	ENSG00000148948	LRRC4C	0.0545880221856428	-0.992856975024202	0.707020451883536	0.480000644301811	0.998591218466416	Exon	Hippocampus
e532265	ENSG00000198722.14	ENSG00000198722	UNC13B	-0.0341458739827016	-0.456035262024762	-0.707019143226141	0.480001456577838	0.998591218466416	Exon	Hippocampus
e438327	ENSG00000106628.10	ENSG00000106628	POLD2	0.0263142812104481	-0.0055812282463073	0.707016758692461	0.480002936645947	0.998591218466416	Exon	Hippocampus
e274142	ENSG00000131127.13	ENSG00000131127	ZNF141	-0.0326663304776833	-1.16865815408287	-0.707014022592782	0.480004634932389	0.998591218466416	Exon	Hippocampus
e1001312	ENSG00000066926.10	ENSG00000066926	FECH	0.0243666224868503	-0.223648120220213	0.707012827371821	0.480005376802428	0.998591218466416	Exon	Hippocampus
e243939	ENSG00000082684.14	ENSG00000082684	SEMA5B	-0.0668431250326072	-2.42175662007033	-0.707012193481793	0.480005770256308	0.998591218466416	Exon	Hippocampus
e527102	ENSG00000265735.2	ENSG00000265735	RN7SL5P	-0.0736697082321504	7.86499874993503	-0.707011862289322	0.480005975826678	0.998591218466416	Exon	Hippocampus
e832016	ENSG00000028528.14	ENSG00000028528	SNX1	0.0227614514006926	0.455415570514954	0.707008760154087	0.480007901316892	0.998591218466416	Exon	Hippocampus
e1018724	ENSG00000185236.11	ENSG00000185236	RAB11B	0.0343751272932479	-0.432070051249207	0.706998548637481	0.480014239618244	0.998591218466416	Exon	Hippocampus
e276490	ENSG00000130997.16	ENSG00000130997	POLN	0.0395452078495771	-1.92754660099014	0.706995999310547	0.480015821995864	0.998591218466416	Exon	Hippocampus
e624577	ENSG00000169519.20	ENSG00000169519	METTL15	0.0288186223963508	-0.711055354658053	0.706992641597871	0.480017906146167	0.998591218466416	Exon	Hippocampus
e404694	ENSG00000135341.17	ENSG00000135341	MAP3K7	-0.0278681321847813	-1.12235805723801	-0.706992254421479	0.480018146468953	0.998591218466416	Exon	Hippocampus
e814637	ENSG00000134146.11	ENSG00000134146	DPH6	0.0400810832839172	-1.48850140752697	0.706983807047506	0.480023389822723	0.998591218466416	Exon	Hippocampus
e482137	ENSG00000183117.18	ENSG00000183117	CSMD1	0.0504116105914994	-0.319980025139486	0.706976984332259	0.480027624760492	0.998591218466416	Exon	Hippocampus
e240638	ENSG00000144857.14	ENSG00000144857	BOC	-0.0539763150250921	-1.5799404524835	-0.706973250597739	0.480029942341081	0.998591218466416	Exon	Hippocampus
e378760	ENSG00000232040.2	ENSG00000232040	ZBED9	0.0556881079811863	-2.85476942589761	0.706972947930223	0.480030130211257	0.998591218466416	Exon	Hippocampus
e224511	ENSG00000114378.16	ENSG00000114378	HYAL1	-0.0977819095887036	-1.75421060224722	-0.706969413373778	0.480032324165378	0.998591218466416	Exon	Hippocampus
e39795	ENSG00000162402.13	ENSG00000162402	USP24	-0.0228635195886787	-0.468407944496181	-0.706964315684511	0.480035488390005	0.998591218466416	Exon	Hippocampus
e1099172	ENSG00000101158.13	ENSG00000101158	NELFCD	0.0255417259366484	-0.662554806074688	0.706963173740309	0.480036197216251	0.998591218466416	Exon	Hippocampus
e183612	ENSG00000138363.14	ENSG00000138363	ATIC	-0.0305702929756046	-0.179066535257368	-0.706959627874947	0.480038398205231	0.998591218466416	Exon	Hippocampus
e296477	ENSG00000168152.12	ENSG00000168152	THAP9	0.0339299814848097	1.13436421991891	0.706956417832251	0.480040390747185	0.998591218466416	Exon	Hippocampus
e253442	ENSG00000114126.17	ENSG00000114126	TFDP2	-0.0273789677076992	-0.229816868152859	-0.706952625082043	0.480042744993952	0.998591218466416	Exon	Hippocampus
e652295	ENSG00000137497.17	ENSG00000137497	NUMA1	0.0231829358119064	0.899678940410125	0.706950840909778	0.480043852472654	0.998591218466416	Exon	Hippocampus
e692030	ENSG00000111731.12	ENSG00000111731	C2CD5	0.0233841195521492	0.81125023852031	0.706950616724106	0.4800439916302	0.998591218466416	Exon	Hippocampus
e217473	ENSG00000160796.16	ENSG00000160796	NBEAL2	-0.0461216281364166	-2.3812557588202	-0.706948488833513	0.480045312465186	0.998591218466416	Exon	Hippocampus
e2368	ENSG00000179403.11	ENSG00000179403	VWA1	-0.0467302331830946	2.09849204186589	-0.706944612306409	0.480047718727766	0.998591218466416	Exon	Hippocampus
e242127	ENSG00000163389.10	ENSG00000163389	POGLUT1	-0.0491709011507186	-3.04663605051717	-0.706937476829848	0.480052147923461	0.998591218466416	Exon	Hippocampus
e313876	ENSG00000052795.12	ENSG00000052795	FNIP2	-0.0253178637239021	0.251394867594989	-0.70693625104251	0.480052908807197	0.998591218466416	Exon	Hippocampus
e551110	ENSG00000148187.17	ENSG00000148187	MRRF	0.0254168628799479	-0.292911530158435	0.706925344176374	0.480059679062069	0.998591218466416	Exon	Hippocampus
e760343	ENSG00000139746.15	ENSG00000139746	RBM26	0.0223839867689822	1.09542089647696	0.706922386680326	0.480061514887323	0.998591218466416	Exon	Hippocampus
e477503	ENSG00000213203.2	ENSG00000213203	GIMAP1	-0.0631231827115705	-3.1208666981706	-0.706912723798837	0.480067513015742	0.998591218466416	Exon	Hippocampus
e1003619	ENSG00000166479.9	ENSG00000166479	TMX3	0.0293436077819052	-0.59745509823719	0.706910345187019	0.480068989519408	0.998591218466416	Exon	Hippocampus
e667726	ENSG00000076043.9	ENSG00000076043	REXO2	0.0265975821082362	0.888986622869566	0.70688854047931	0.48008252472772	0.998591218466416	Exon	Hippocampus
e144744	ENSG00000170500.12	ENSG00000170500	LONRF2	0.035967596535861	1.78808338343565	0.706882546403067	0.480086245569563	0.998591218466416	Exon	Hippocampus
e1044669	ENSG00000267053.6	ENSG00000267053		-0.0734220120804291	-3.25459614353055	-0.706880355154564	0.480087605797963	0.998591218466416	Exon	Hippocampus
e74785	ENSG00000160818.16	ENSG00000160818	GPATCH4	-0.0451731813965488	-2.5060091145055	-0.70686893055956	0.480094697706274	0.998591218466416	Exon	Hippocampus
e530455	ENSG00000122692.8	ENSG00000122692	SMU1	-0.017011087606297	1.10485203686481	-0.706863711193817	0.4800979376882	0.998591218466416	Exon	Hippocampus
e1144759	ENSG00000205542.10	ENSG00000205542	TMSB4X	0.0468252675596231	-1.46936569056171	0.706858660035842	0.480101073264598	0.998591218466416	Exon	Hippocampus
e749680	ENSG00000139496.15	ENSG00000139496	NUP58	-0.0271422128316889	-0.126968721679581	-0.706851231471388	0.48010568466942	0.998591218466416	Exon	Hippocampus
e45541	ENSG00000142892.14	ENSG00000142892	PIGK	0.0269715314643701	0.217725268997323	0.706848851206611	0.480107162263462	0.998591218466416	Exon	Hippocampus
e774139	ENSG00000092330.15	ENSG00000092330	TINF2	-0.0269708633745216	-0.359855180813739	-0.706838565869368	0.480113547108247	0.998591218466416	Exon	Hippocampus
e753147	ENSG00000133110.14	ENSG00000133110	POSTN	-0.117119046668037	-3.48059400048029	-0.706829671347545	0.48011906861186	0.998591218466416	Exon	Hippocampus
e452746	ENSG00000001629.9	ENSG00000001629	ANKIB1	0.0293371505234577	0.250862392425898	0.706827319392439	0.480120528654408	0.998591218466416	Exon	Hippocampus
e194604	ENSG00000157985.18	ENSG00000157985	AGAP1	-0.0299448655889963	0.212306888529862	-0.70682550957955	0.48012165214852	0.998591218466416	Exon	Hippocampus
e471385	ENSG00000172331.11	ENSG00000172331	BPGM	0.0390633834851071	-1.93738344681638	0.706815590510899	0.480127809725112	0.998591218466416	Exon	Hippocampus
e471388	ENSG00000172331.11	ENSG00000172331	BPGM	0.0390633834851071	-1.93738344681638	0.706815590510899	0.480127809725112	0.998591218466416	Exon	Hippocampus
e1036909	ENSG00000105705.15	ENSG00000105705	SUGP1	-0.0249855511799049	-0.329923051874819	-0.706811570589994	0.480130305230874	0.998591218466416	Exon	Hippocampus
e181300	ENSG00000114942.13	ENSG00000114942	EEF1B2	0.0475397636847586	3.14085051482528	0.706811027287565	0.480130642505304	0.998591218466416	Exon	Hippocampus
e746598	ENSG00000182870.12	ENSG00000182870	GALNT9	-0.0594812929670493	-0.78904436116436	-0.706810843241759	0.480130756758355	0.998591218466416	Exon	Hippocampus
e144741	ENSG00000170500.12	ENSG00000170500	LONRF2	0.0413924115755415	0.22623435221752	0.706809117953556	0.480131827793762	0.998591218466416	Exon	Hippocampus
e533509	ENSG00000122707.11	ENSG00000122707	RECK	-0.0385027309496375	-1.02166129921304	-0.706806508756796	0.480133447550041	0.998591218466416	Exon	Hippocampus
e766019	ENSG00000169062.14	ENSG00000169062	UPF3A	0.0324212202586607	-0.110158551560492	0.706804258443948	0.480134844518138	0.998591218466416	Exon	Hippocampus
e819854	ENSG00000140326.12	ENSG00000140326	CDAN1	0.0192602389399192	0.649602573502186	0.706800677025253	0.480137067825883	0.998591218466416	Exon	Hippocampus
e116950	ENSG00000163793.12	ENSG00000163793	DNAJC5G	-0.101404362346585	-3.00233970313713	-0.706795531048893	0.480140262404739	0.998591218466416	Exon	Hippocampus
e298424	ENSG00000163644.14	ENSG00000163644	PPM1K	0.0258832349500103	1.21129438058212	0.706791173410194	0.4801429675993	0.998591218466416	Exon	Hippocampus
e842470	ENSG00000173517.10	ENSG00000173517	PEAK1	-0.0426934850788938	-1.57186244920916	-0.706788731605346	0.480144483459964	0.998591218466416	Exon	Hippocampus
e857717	ENSG00000100726.14	ENSG00000100726	TELO2	-0.0336711638895196	-1.53015862619951	-0.706785429000013	0.480146533705581	0.998591218466416	Exon	Hippocampus
e105055	ENSG00000077585.13	ENSG00000077585	GPR137B	-0.0294558943274154	2.26307791132628	-0.706782893966128	0.480148107448831	0.998591218466416	Exon	Hippocampus
e385213	ENSG00000204314.10	ENSG00000204314	PRRT1	-0.0620995059315854	-0.359748363006939	-0.70678192422308	0.480148709463848	0.998591218466416	Exon	Hippocampus
e514091	ENSG00000156787.16	ENSG00000156787	TBC1D31	-0.0291976144812773	-0.0937226860337735	-0.706772896268903	0.480154314023975	0.998591218466416	Exon	Hippocampus
e965392	ENSG00000159640.15	ENSG00000159640	ACE	-0.0705956451506043	-3.29693940576474	-0.706766345081397	0.480158381028079	0.998591218466416	Exon	Hippocampus
e588428	ENSG00000165637.13	ENSG00000165637	VDAC2	-0.0450298070191623	-0.376954764390834	-0.706755267851334	0.480165257860886	0.998591218466416	Exon	Hippocampus
e588435	ENSG00000165637.13	ENSG00000165637	VDAC2	-0.0450298070191623	-0.376954764390834	-0.706755267851334	0.480165257860886	0.998591218466416	Exon	Hippocampus
e275027	ENSG00000145214.13	ENSG00000145214	DGKQ	-0.0498911329881855	-2.04041164490791	-0.706754645060572	0.480165644495961	0.998591218466416	Exon	Hippocampus
e901608	ENSG00000182149.20	ENSG00000182149	IST1	0.0181625704010703	1.40667719676435	0.706751861631245	0.480167372480333	0.998591218466416	Exon	Hippocampus
e466666	ENSG00000184408.9	ENSG00000184408	KCND2	0.0439100446768544	0.79116781466344	0.706748923246049	0.480169196666752	0.998591218466416	Exon	Hippocampus
e1007729	ENSG00000167468.16	ENSG00000167468	GPX4	-0.0195251252347041	2.81721396420211	-0.706740457575281	0.480174452282653	0.998591218466416	Exon	Hippocampus
e57638	ENSG00000116793.15	ENSG00000116793	PHTF1	0.0351987595736066	-0.947261815340257	0.706722720232536	0.480185463994245	0.998591218466416	Exon	Hippocampus
e876136	ENSG00000140750.16	ENSG00000140750	ARHGAP17	-0.0333039367336109	-1.16391408416495	-0.706722455356158	0.480185628436061	0.998591218466416	Exon	Hippocampus
e1000320	ENSG00000196628.14	ENSG00000196628	TCF4	-0.0406779671244568	-1.70172904435099	-0.706721684330981	0.480186107107765	0.998591218466416	Exon	Hippocampus
e1104565	ENSG00000207638.1	ENSG00000207638	MIR99A	0.0632284698540895	-3.17841084933153	0.706713489805393	0.480191194490235	0.998591218466416	Exon	Hippocampus
e225476	ENSG00000164080.13	ENSG00000164080	RAD54L2	-0.019029173256047	0.347065808465838	-0.706713401884292	0.480191249074185	0.998591218466416	Exon	Hippocampus
e503960	ENSG00000164751.14	ENSG00000164751	PEX2	-0.0336224851550052	0.103326731301921	-0.706712935601011	0.480191538556326	0.998591218466416	Exon	Hippocampus
e723105	ENSG00000058272.16	ENSG00000058272	PPP1R12A	-0.040623783268754	-2.09284338417618	-0.706712372121362	0.480191888380909	0.998591218466416	Exon	Hippocampus
e316277	ENSG00000164118.12	ENSG00000164118	CEP44	0.0360543085393573	-1.29173068372437	0.706709600005318	0.480193609393345	0.998591218466416	Exon	Hippocampus
e23706	ENSG00000160058.18	ENSG00000160058	BSDC1	-0.046127283664524	-2.69777889803523	-0.706708455663785	0.480194319835732	0.998591218466416	Exon	Hippocampus
e624718	ENSG00000152219.4	ENSG00000152219	ARL14EP	0.0253998251180616	2.67042857747648	0.70670829385014	0.480194420294661	0.998591218466416	Exon	Hippocampus
e727885	ENSG00000120868.13	ENSG00000120868	APAF1	0.0423719194068929	-1.89328180973363	0.706704457055319	0.480196802299254	0.998591218466416	Exon	Hippocampus
e705961	ENSG00000123395.14	ENSG00000123395	ATG101	-0.035362683913082	-1.1321965795798	-0.706701264432955	0.480198784385969	0.998591218466416	Exon	Hippocampus
e725204	ENSG00000271614.1	ENSG00000271614	LINC00936	0.0447054328738037	2.03857851852591	0.706693845677138	0.480203390214937	0.998591218466416	Exon	Hippocampus
e490023	ENSG00000147459.17	ENSG00000147459	DOCK5	-0.0554931167663585	-0.521853844522974	-0.706693841608483	0.48020339274091	0.998591218466416	Exon	Hippocampus
e328785	ENSG00000151883.17	ENSG00000151883	PARP8	-0.0382569947352878	-1.09525326019677	-0.706681122244033	0.480211289433599	0.998591218466416	Exon	Hippocampus
e609054	ENSG00000174915.11	ENSG00000174915	PTDSS2	-0.0318718850326555	-0.900952642507247	-0.706666321350514	0.480220478512675	0.998591218466416	Exon	Hippocampus
e1169245	ENSG00000102078.15	ENSG00000102078	SLC25A14	-0.032668388900918	-0.870296318845729	-0.706665413254276	0.480221042303942	0.998591218466416	Exon	Hippocampus
e504961	ENSG00000133739.15	ENSG00000133739	LRRCC1	0.0379732908942963	-0.962971071874954	0.706663311048652	0.480222347459042	0.998591218466416	Exon	Hippocampus
e837099	ENSG00000067225.17	ENSG00000067225	PKM	0.0245402635118788	3.40900254974056	0.706662595619731	0.480222791633781	0.998591218466416	Exon	Hippocampus
e1138318	ENSG00000186976.14	ENSG00000186976	EFCAB6	0.0362574933748994	-1.02823775847554	0.706653941463812	0.480228164592689	0.998591218466416	Exon	Hippocampus
e560238	ENSG00000148296.6	ENSG00000148296	SURF6	-0.028789875708743	-0.69525332408617	-0.706648094442182	0.480231794752398	0.998591218466416	Exon	Hippocampus
e648350	ENSG00000256514.1	ENSG00000256514		-0.0286631509921574	0.133147144635959	-0.706641167772564	0.480236095237704	0.998591218466416	Exon	Hippocampus
e62275	ENSG00000268043.7	ENSG00000268043	NBPF12	-0.0248361248833176	1.14972328285236	-0.706636794459304	0.480238810459542	0.998591218466416	Exon	Hippocampus
e611010	ENSG00000177830.17	ENSG00000177830	CHID1	-0.026562574576408	-0.486292893710265	-0.706635528478675	0.480239596459744	0.998591218466416	Exon	Hippocampus
e326301	ENSG00000164190.16	ENSG00000164190	NIPBL	0.0263439647759895	0.0692691259587391	0.706635454052179	0.480239642668404	0.998591218466416	Exon	Hippocampus
e102773	ENSG00000162931.11	ENSG00000162931	TRIM17	0.0507214529526707	-0.268907361213105	0.706630844725684	0.480242504433582	0.998591218466416	Exon	Hippocampus
e668782	ENSG00000167257.10	ENSG00000167257	RNF214	0.0294471777609447	-0.219139233761526	0.70662130092065	0.480248429868827	0.998591218466416	Exon	Hippocampus
e66585	ENSG00000143398.19	ENSG00000143398	PIP5K1A	-0.0245435267794341	-0.0837995981063947	-0.706620279267172	0.480249064182304	0.998591218466416	Exon	Hippocampus
e796619	ENSG00000042317.16	ENSG00000042317	SPATA7	-0.031317169966722	-0.511470514423118	-0.706620061551392	0.480249199355449	0.998591218466416	Exon	Hippocampus
e320749	ENSG00000049656.13	ENSG00000049656	CLPTM1L	-0.0252017166804413	-0.183952539217485	-0.706602672934028	0.480259995489479	0.998591218466416	Exon	Hippocampus
e260849	ENSG00000136603.13	ENSG00000136603	SKIL	-0.0628850835828578	-3.17896356232976	-0.706601716887114	0.480260589077652	0.998591218466416	Exon	Hippocampus
e696285	ENSG00000057294.14	ENSG00000057294	PKP2	-0.0729543620961178	-1.65339633289627	-0.706595830674693	0.480264243704307	0.998591218466416	Exon	Hippocampus
e608017	ENSG00000214279.12	ENSG00000214279		-0.155209419181108	-3.56935038502381	-0.706584658608085	0.480271180249555	0.998591218466416	Exon	Hippocampus
e879908	ENSG00000103495.13	ENSG00000103495	MAZ	0.0244533964083023	1.20699145627181	0.706572193041757	0.480278919971399	0.998591218466416	Exon	Hippocampus
e261597	ENSG00000121853.3	ENSG00000121853	GHSR	-0.142840433590048	-3.70454802163673	-0.706571370203422	0.480279430864335	0.998591218466416	Exon	Hippocampus
e761756	ENSG00000152767.16	ENSG00000152767	FARP1	-0.0348379169551381	0.516839378025515	-0.706561297682819	0.480285684826061	0.998591218466416	Exon	Hippocampus
e651479	ENSG00000172893.15	ENSG00000172893	DHCR7	0.0346800502069068	-0.57368224561009	0.706559577139967	0.480286753104246	0.998591218466416	Exon	Hippocampus
e970009	ENSG00000154263.17	ENSG00000154263	ABCA10	-0.0431103183181979	-2.1166031547442	-0.706557146579883	0.480288262231511	0.998591218466416	Exon	Hippocampus
e503676	ENSG00000104369.4	ENSG00000104369	JPH1	-0.0510636944053903	-0.753874523259438	-0.706553881935153	0.480290289243447	0.998591218466416	Exon	Hippocampus
e1129686	ENSG00000184708.17	ENSG00000184708	EIF4ENIF1	0.0241610978998469	-0.354381829998691	0.706543594104119	0.480296676969524	0.998591218466416	Exon	Hippocampus
e177035	ENSG00000119042.16	ENSG00000119042	SATB2	0.0651691185480911	-0.633709423190337	0.706543529365171	0.480296717166159	0.998591218466416	Exon	Hippocampus
e185679	ENSG00000144579.7	ENSG00000144579	CTDSP1	0.0414151596551587	-0.987386747952922	0.706543189220536	0.480296928363156	0.998591218466416	Exon	Hippocampus
e580248	ENSG00000099290.15	ENSG00000099290	FAM21A	0.0311002995827565	-0.670744544634424	0.706538570550568	0.480299796116575	0.998591218466416	Exon	Hippocampus
e893524	ENSG00000135720.12	ENSG00000135720	DYNC1LI2	0.0232525978146612	1.06795163170319	0.706537791976902	0.480300279537467	0.998591218466416	Exon	Hippocampus
e1076698	ENSG00000283103.1	ENSG00000283103		0.0448681790686255	-1.59758052149236	0.706532707789745	0.480303436345224	0.998591218466416	Exon	Hippocampus
e979475	ENSG00000263278.2	ENSG00000263278		-0.0580308954082898	0.415221227261628	-0.706526940547697	0.480307017280338	0.998591218466416	Exon	Hippocampus
e808861	ENSG00000140157.14	ENSG00000140157	NIPA2	-0.029831696806664	-1.40989735129779	-0.706524983702467	0.480308232307362	0.998591218466416	Exon	Hippocampus
e343855	ENSG00000151422.12	ENSG00000151422	FER	0.037406485858953	-2.20685041341501	0.70651955166696	0.480311605127597	0.998591218466416	Exon	Hippocampus
e258982	ENSG00000113810.15	ENSG00000113810	SMC4	-0.037196551761304	-1.91881580179377	-0.706515490538989	0.480314126742298	0.998591218466416	Exon	Hippocampus
e79468	ENSG00000198929.12	ENSG00000198929	NOS1AP	-0.0425604457854219	-0.172208669830371	-0.706496994294031	0.48032561142727	0.998591218466416	Exon	Hippocampus
e752664	ENSG00000120693.13	ENSG00000120693	SMAD9	-0.0377313486103581	-0.278627604454198	-0.706494604161055	0.480327095519156	0.998591218466416	Exon	Hippocampus
e1097102	ENSG00000020256.19	ENSG00000020256	ZFP64	0.0441477750221101	-2.31839749574828	0.706484746341118	0.480333216506614	0.998591218466416	Exon	Hippocampus
e490812	ENSG00000120899.17	ENSG00000120899	PTK2B	-0.0521353311690238	1.91674558139431	-0.706473363292034	0.480340284603276	0.998591218466416	Exon	Hippocampus
e674956	ENSG00000149557.12	ENSG00000149557	FEZ1	0.02271175050677	4.13703665069228	0.706472030015286	0.480341112480872	0.998591218466416	Exon	Hippocampus
e247503	ENSG00000181789.14	ENSG00000181789	COPG1	-0.0239449285587398	0.308382819314873	-0.706457815465942	0.480349938834203	0.998591218466416	Exon	Hippocampus
e161542	ENSG00000136536.14	ENSG00000136536	MARCH7	-0.0209460901331978	0.928611838620537	-0.706453074661144	0.48035288259962	0.998591218466416	Exon	Hippocampus
e386327	ENSG00000248993.1	ENSG00000248993		-0.0654008997258896	-2.57517278634898	-0.706452702543906	0.480353113663307	0.998591218466416	Exon	Hippocampus
e512635	ENSG00000164796.17	ENSG00000164796	CSMD3	0.0439411782290844	-0.350020463831362	0.706448459802779	0.480355748169074	0.998591218466416	Exon	Hippocampus
e236734	ENSG00000080819.6	ENSG00000080819	CPOX	0.0332248774446145	0.91117764255039	0.706443947377353	0.480358550142435	0.998591218466416	Exon	Hippocampus
e629423	ENSG00000149091.15	ENSG00000149091	DGKZ	-0.0476010738912246	3.56311336794244	-0.706441769975626	0.480359902194934	0.998591218466416	Exon	Hippocampus
e1055758	ENSG00000131115.15	ENSG00000131115	ZNF227	0.0267765320774775	-0.621678975067817	0.706433887892473	0.480364796573407	0.998591218466416	Exon	Hippocampus
e436963	ENSG00000106536.19	ENSG00000106536	POU6F2	0.0810087831953772	-1.09774024556837	0.706433150862042	0.48036525423375	0.998591218466416	Exon	Hippocampus
e786135	ENSG00000154001.13	ENSG00000154001	PPP2R5E	0.0211061352284529	0.0782290304358991	0.706431172111389	0.480366482943628	0.998591218466416	Exon	Hippocampus
e403381	ENSG00000203875.10	ENSG00000203875	SNHG5	0.0247709915901696	1.537288833776	0.706424521082302	0.480370612928407	0.998591218466416	Exon	Hippocampus
e132586	ENSG00000143977.13	ENSG00000143977	SNRPG	-0.0316942932070563	1.28501574134421	-0.706423874646635	0.480371014336419	0.998591218466416	Exon	Hippocampus
e681431	ENSG00000111218.11	ENSG00000111218	PRMT8	0.0608916348256074	-1.67113223861965	0.706421424126732	0.480372536002762	0.998591218466416	Exon	Hippocampus
e977351	ENSG00000129657.14	ENSG00000129657	SEC14L1	-0.0364065130336113	-0.832275913413779	-0.706421016588777	0.480372789066374	0.998591218466416	Exon	Hippocampus
e893019	ENSG00000179776.17	ENSG00000179776	CDH5	-0.0562768081621998	-1.83769657955352	-0.706415943545252	0.480375939215185	0.998591218466416	Exon	Hippocampus
e46333	ENSG00000117114.19	ENSG00000117114	ADGRL2	0.0747087779098788	-1.39948873792238	0.706401347601209	0.480385002751778	0.998591218466416	Exon	Hippocampus
e317314	ENSG00000168538.15	ENSG00000168538	TRAPPC11	0.0217027626114778	0.360952715379457	0.706392817402145	0.480390299730412	0.998591218466416	Exon	Hippocampus
e809371	ENSG00000259905.5	ENSG00000259905	PWRN1	0.0735461035594954	-3.12637120226466	0.706392509019783	0.480390491226516	0.998591218466416	Exon	Hippocampus
e162663	ENSG00000078098.13	ENSG00000078098	FAP	0.0778777252599269	-3.29905321271235	0.706381434931892	0.480397367927286	0.998591218466416	Exon	Hippocampus
e992443	ENSG00000053747.15	ENSG00000053747	LAMA3	-0.0622677079966442	-3.02315371982473	-0.706380307126091	0.480398068266362	0.998591218466416	Exon	Hippocampus
e71928	ENSG00000176444.18	ENSG00000176444	CLK2	0.0280488133465649	-0.62753494741398	0.706380162476062	0.480398158090438	0.998591218466416	Exon	Hippocampus
e1058459	ENSG00000125755.18	ENSG00000125755	SYMPK	-0.0597244919540871	-3.03781980962585	-0.706373808480427	0.480402103772985	0.998591218466416	Exon	Hippocampus
e1094989	ENSG00000198185.11	ENSG00000198185	ZNF334	-0.0352512883954442	-1.57872013285313	-0.706372367796088	0.480402998406701	0.998591218466416	Exon	Hippocampus
e656244	ENSG00000198382.8	ENSG00000198382	UVRAG	0.0287278320350717	-0.487462265372087	0.70636990031256	0.480404530662552	0.998591218466416	Exon	Hippocampus
e502698	ENSG00000067167.7	ENSG00000067167	TRAM1	-0.0412179301542147	3.16466439194033	-0.706367803012187	0.480405833044481	0.998591218466416	Exon	Hippocampus
e1150715	ENSG00000124479.8	ENSG00000124479	NDP	-0.032740677257448	1.64360508864565	-0.706366874513945	0.480406409624088	0.998591218466416	Exon	Hippocampus
e377326	ENSG00000079691.17	ENSG00000079691	LRRC16A	-0.0365678705860513	-1.77846450576138	-0.706359700188211	0.48041086475559	0.998591218466416	Exon	Hippocampus
e220228	ENSG00000224424.7	ENSG00000224424	PRKAR2A-AS1	0.0537363659497014	-3.11732593105249	0.706357500416669	0.480412230779987	0.998591218466416	Exon	Hippocampus
e899964	ENSG00000157349.16	ENSG00000157349	DDX19B	-0.0300283441963154	-0.665096374323599	-0.706354198264809	0.480414281369648	0.998591218466416	Exon	Hippocampus
e528528	ENSG00000178031.16	ENSG00000178031	ADAMTSL1	0.0905016121449818	-3.46579056013096	0.706346289951706	0.480419192339847	0.998591218466416	Exon	Hippocampus
e328109	ENSG00000198865.9	ENSG00000198865	CCDC152	0.0570086233720299	-2.77839796592647	0.706343199009396	0.480421111786438	0.998591218466416	Exon	Hippocampus
e231590	ENSG00000163686.14	ENSG00000163686	ABHD6	0.0510807166821765	-2.34866287660548	0.706339605297465	0.480423343453588	0.998591218466416	Exon	Hippocampus
e403024	ENSG00000135317.12	ENSG00000135317	SNX14	0.0358098341128015	-0.0218895873620031	0.706339494355759	0.480423412347615	0.998591218466416	Exon	Hippocampus
e888866	ENSG00000102900.12	ENSG00000102900	NUP93	-0.0571429204734251	-2.44472269673528	-0.706329302538022	0.480429741418492	0.998591218466416	Exon	Hippocampus
e368945	ENSG00000146067.15	ENSG00000146067	FAM193B	-0.032386018706055	-0.277765213133652	-0.706316941534322	0.480437417604873	0.998591218466416	Exon	Hippocampus
e54291	ENSG00000143126.7	ENSG00000143126	CELSR2	-0.0436283877704853	1.0845167587097	-0.706306681661251	0.480443789039577	0.998591218466416	Exon	Hippocampus
e1009181	ENSG00000267059.2	ENSG00000267059		-0.0320294999934958	1.32644086320833	-0.706302914235717	0.480446128642094	0.998591218466416	Exon	Hippocampus
e1009188	ENSG00000127540.11	ENSG00000127540	UQCR11	-0.0320294999934958	1.32644086320833	-0.706302914235717	0.480446128642094	0.998591218466416	Exon	Hippocampus
e1009197	ENSG00000127540.11	ENSG00000127540	UQCR11	-0.0320294999934958	1.32644086320833	-0.706302914235717	0.480446128642094	0.998591218466416	Exon	Hippocampus
e1009201	ENSG00000127540.11	ENSG00000127540	UQCR11	-0.0320294999934958	1.32644086320833	-0.706302914235717	0.480446128642094	0.998591218466416	Exon	Hippocampus
e693752	ENSG00000029153.14	ENSG00000029153	ARNTL2	-0.0432874764468523	-0.335725268213465	-0.706289097386222	0.480454709073634	0.998591218466416	Exon	Hippocampus
e97191	ENSG00000174606.13	ENSG00000174606	ANGEL2	0.0210996817572382	0.881606747733905	0.706288880892843	0.480454843519322	0.998591218466416	Exon	Hippocampus
e270578	ENSG00000233058.1	ENSG00000233058	LINC00884	0.0461459228862919	-2.25666418147275	0.706288509981763	0.480455073860803	0.998591218466416	Exon	Hippocampus
e332618	ENSG00000123213.22	ENSG00000123213	NLN	-0.0295001968864872	-0.781843122599534	-0.706282090538964	0.480459060443021	0.998591218466416	Exon	Hippocampus
e33303	ENSG00000126088.13	ENSG00000126088	UROD	0.022471485000769	0.420003046389167	0.706276194563024	0.48046272195944	0.998591218466416	Exon	Hippocampus
e308629	ENSG00000109381.19	ENSG00000109381	ELF2	0.022154361766841	2.48759059299107	0.706272708068344	0.480464887148036	0.998591218466416	Exon	Hippocampus
e678590	ENSG00000171840.11	ENSG00000171840	NINJ2	0.0636468789563084	-0.472673236909194	0.706272348861631	0.480465110223477	0.998591218466416	Exon	Hippocampus
e1012953	ENSG00000008382.15	ENSG00000008382	MPND	-0.0306213205013549	-1.1484303946282	-0.706271660145929	0.480465537931562	0.998591218466416	Exon	Hippocampus
e203585	ENSG00000134086.7	ENSG00000134086	VHL	-0.0208261161976704	3.62199329464758	-0.706267733357696	0.480467976560176	0.998591218466416	Exon	Hippocampus
e976636	ENSG00000163597.14	ENSG00000163597	SNHG16	-0.0376592590907904	0.0560679465496018	-0.706262459591672	0.480471251704598	0.998591218466416	Exon	Hippocampus
e1110606	ENSG00000205581.10	ENSG00000205581	HMGN1	0.0227863849741457	2.93526446863942	0.70625571100647	0.4804754427675	0.998591218466416	Exon	Hippocampus
e769065	ENSG00000129472.12	ENSG00000129472	RAB2B	0.0273893922953844	-0.769211502953817	0.706252935651171	0.480477166347696	0.998591218466416	Exon	Hippocampus
e703979	ENSG00000050405.13	ENSG00000050405	LIMA1	-0.037815333896895	-1.11629844224827	-0.706238068264677	0.480486399505268	0.998591218466416	Exon	Hippocampus
e831105	ENSG00000140416.19	ENSG00000140416	TPM1	-0.038024155255988	3.07348007755107	-0.706232328966006	0.480489963832807	0.998591218466416	Exon	Hippocampus
e824268	ENSG00000166147.13	ENSG00000166147	FBN1	-0.0421390672914375	-1.02216802616461	-0.706220790190648	0.480497129904553	0.998591218466416	Exon	Hippocampus
e882155	ENSG00000156860.15	ENSG00000156860	FBRS	-0.0302856242195151	-1.49026752997499	-0.706209973027315	0.48050384787755	0.998591218466416	Exon	Hippocampus
e765661	ENSG00000184497.12	ENSG00000184497	TMEM255B	-0.0556800834924193	-1.03670963246787	-0.706208765829502	0.480504597608006	0.998591218466416	Exon	Hippocampus
e628139	ENSG00000085117.11	ENSG00000085117	CD82	-0.0463441400401568	-1.02284276891005	-0.706207229867875	0.480505551518222	0.998591218466416	Exon	Hippocampus
e30447	ENSG00000164011.17	ENSG00000164011	ZNF691	0.0524739738124421	-2.80515299647404	0.706202977087889	0.480508192716094	0.998591218466416	Exon	Hippocampus
e1139636	ENSG00000130638.15	ENSG00000130638	ATXN10	-0.0271607796730354	2.86501094214735	-0.706202308505546	0.480508607941273	0.998591218466416	Exon	Hippocampus
e268972	ENSG00000127241.16	ENSG00000127241	MASP1	-0.0576080482478992	-2.23206649544574	-0.706200041908465	0.480510015620023	0.998591218466416	Exon	Hippocampus
e1159781	ENSG00000147174.11	ENSG00000147174	ACRC	0.0554699939242318	-1.18860791027572	0.706198987880447	0.480510670228907	0.998591218466416	Exon	Hippocampus
e555588	ENSG00000167110.16	ENSG00000167110	GOLGA2	0.0259435046801741	-0.423325967612544	0.706191819191976	0.480515122388358	0.998591218466416	Exon	Hippocampus
e688311	ENSG00000256667.6	ENSG00000256667	KLRA1P	0.0501109196948041	-2.79583228293104	0.706185896302108	0.48051880085371	0.998591218466416	Exon	Hippocampus
e933745	ENSG00000076382.16	ENSG00000076382	SPAG5	0.0526162531716622	-2.65565108043493	0.706185850676149	0.480518829190193	0.998591218466416	Exon	Hippocampus
e455852	ENSG00000198556.13	ENSG00000198556	ZNF789	0.0185577564809629	1.03076031998894	0.706182138646526	0.480521134588337	0.998591218466416	Exon	Hippocampus
e599817	ENSG00000108018.15	ENSG00000108018	SORCS1	0.0807443945345283	-1.99238183450151	0.706180858257008	0.480521929790189	0.998591218466416	Exon	Hippocampus
e329106	ENSG00000213949.8	ENSG00000213949	ITGA1	-0.0559831004580007	-1.72376066764757	-0.706172350232356	0.480527213823116	0.998591218466416	Exon	Hippocampus
e353563	ENSG00000120725.12	ENSG00000120725	SIL1	-0.05247267090381	-2.71996418025024	-0.706169929479546	0.480528717272801	0.998591218466416	Exon	Hippocampus
e851937	ENSG00000182253.14	ENSG00000182253	SYNM	0.0352962181106578	3.89139761703939	0.706167874087157	0.480529993811205	0.998591218466416	Exon	Hippocampus
e1146440	ENSG00000044446.11	ENSG00000044446	PHKA2	0.0544756459249697	-2.93022288362986	0.706151368960944	0.480540244683916	0.998591218466416	Exon	Hippocampus
e1077007	ENSG00000083807.9	ENSG00000083807	SLC27A5	0.0565200605483788	-2.35861539006889	0.706148239243031	0.480542188477756	0.998591218466416	Exon	Hippocampus
e358023	ENSG00000113657.12	ENSG00000113657	DPYSL3	-0.0333568956536665	0.944074939937918	-0.706142970336246	0.480545460880972	0.998591218466416	Exon	Hippocampus
e663841	ENSG00000137752.22	ENSG00000137752	CASP1	0.075201161452693	-2.10118408050287	0.706141572319356	0.480546329160852	0.998591218466416	Exon	Hippocampus
e330013	ENSG00000177058.11	ENSG00000177058	SLC38A9	-0.0284621475197269	-1.01335845950475	-0.70614023456553	0.480547160013371	0.998591218466416	Exon	Hippocampus
e375790	ENSG00000124788.17	ENSG00000124788	ATXN1	0.0562719970228855	-2.67128463875461	0.706139265718823	0.480547761745445	0.998591218466416	Exon	Hippocampus
e848413	ENSG00000140521.12	ENSG00000140521	POLG	-0.0309301052588035	-1.45820640966221	-0.706138014339306	0.480548538953827	0.998591218466416	Exon	Hippocampus
e840079	ENSG00000140474.12	ENSG00000140474	ULK3	0.04036172431651	-0.972916032468253	0.706130070965745	0.480553472450426	0.998591218466416	Exon	Hippocampus
e1032734	ENSG00000105393.15	ENSG00000105393	BABAM1	0.0337959858816291	-0.839340098546584	0.706117988259878	0.480560976870291	0.998591218466416	Exon	Hippocampus
e879140	ENSG00000169682.17	ENSG00000169682	SPNS1	0.0498092429869696	-2.70979606606636	0.706117629657227	0.480561199594963	0.998591218466416	Exon	Hippocampus
e333787	ENSG00000152942.18	ENSG00000152942	RAD17	0.0274033748139998	-0.173724054970307	0.706113747244622	0.480563610927858	0.998591218466416	Exon	Hippocampus
e449063	ENSG00000187391.19	ENSG00000187391	MAGI2	0.027075414713653	1.45040799618703	0.706100502863543	0.480571836948218	0.998591218466416	Exon	Hippocampus
e850132	ENSG00000196547.14	ENSG00000196547	MAN2A2	0.0404482644678036	-0.973229778668996	0.706097154969252	0.480573916321198	0.998591218466416	Exon	Hippocampus
e337732	ENSG00000085365.17	ENSG00000085365	SCAMP1	0.0251352820182092	2.55199516057877	0.706095596817483	0.480574884089002	0.998591218466416	Exon	Hippocampus
e345309	ENSG00000129596.4	ENSG00000129596	CDO1	0.0455693771440361	0.914842293217509	0.706092060683336	0.480577080385288	0.998591218466416	Exon	Hippocampus
e184725	ENSG00000233143.1	ENSG00000233143	DIRC3-AS1	0.0560228813303518	-3.07341365220969	0.706091134233482	0.480577655805082	0.998591218466416	Exon	Hippocampus
e651619	ENSG00000172890.11	ENSG00000172890	NADSYN1	0.0333533756851328	-0.850870504751769	0.706084888608757	0.4805815349845	0.998591218466416	Exon	Hippocampus
e456871	ENSG00000221838.9	ENSG00000221838	AP4M1	0.0227171212957892	-0.743479841043327	0.70608248875469	0.480583025546832	0.998591218466416	Exon	Hippocampus
e407194	ENSG00000135587.8	ENSG00000135587	SMPD2	-0.0515444907295571	-2.36109327775809	-0.706082273867759	0.48058315901439	0.998591218466416	Exon	Hippocampus
e277049	ENSG00000168884.14	ENSG00000168884	TNIP2	-0.04977882449306	-2.35383233392567	-0.706080540527198	0.480584235603318	0.998591218466416	Exon	Hippocampus
e406241	ENSG00000130347.12	ENSG00000130347	RTN4IP1	0.0456794805163651	-2.46272841884892	0.706077908153279	0.480585870590148	0.998591218466416	Exon	Hippocampus
e264626	ENSG00000175193.12	ENSG00000175193	PARL	-0.0231006021790632	0.449588967543375	-0.706069742759836	0.480590942195517	0.998591218466416	Exon	Hippocampus
e287398	ENSG00000163293.11	ENSG00000163293	NIPAL1	-0.0493714104396029	-1.78528214170787	-0.706062684676321	0.480595326063501	0.998591218466416	Exon	Hippocampus
e21513	ENSG00000060656.19	ENSG00000060656	PTPRU	-0.0527478308005851	-1.20417908030891	-0.70605843413839	0.480597966138758	0.998591218466416	Exon	Hippocampus
e769961	ENSG00000100461.17	ENSG00000100461	RBM23	0.0358131727553509	-0.94118936756299	0.706051900776455	0.480602024126998	0.998591218466416	Exon	Hippocampus
e891071	ENSG00000140859.15	ENSG00000140859	KIFC3	-0.033320890383698	-1.28175868646749	-0.706049274444111	0.480603655394389	0.998591218466416	Exon	Hippocampus
e1043393	ENSG00000167595.14	ENSG00000167595	PROSER3	0.0531022152185275	-3.09677772418664	0.706045797045898	0.480605815280423	0.998591218466416	Exon	Hippocampus
e956074	ENSG00000159202.17	ENSG00000159202	UBE2Z	0.0201443027539247	0.0087663898729028	0.706045010984203	0.480606303520806	0.998591218466416	Exon	Hippocampus
e242498	ENSG00000183833.16	ENSG00000183833	MAATS1	0.063464104778007	-1.15238334185413	0.706040492894412	0.480609109812017	0.998591218466416	Exon	Hippocampus
e391000	ENSG00000146122.16	ENSG00000146122	DAAM2	0.0448357595537914	1.88132723133693	0.706028852528046	0.480616339957041	0.998591218466416	Exon	Hippocampus
e140015	ENSG00000172071.11	ENSG00000172071	EIF2AK3	0.0391298211511151	-1.8849064117573	0.706021898020627	0.480620659617277	0.998591218466416	Exon	Hippocampus
e545980	ENSG00000198785.4	ENSG00000198785	GRIN3A	-0.0636564881994077	-1.44262118139065	-0.706005708605284	0.480630715447493	0.998591218466416	Exon	Hippocampus
e217916	ENSG00000076201.14	ENSG00000076201	PTPN23	-0.0331634845146593	-1.00301819840119	-0.706003655471678	0.480631990731105	0.998591218466416	Exon	Hippocampus
e556751	ENSG00000160445.10	ENSG00000160445	ZER1	-0.0285908355870618	1.00704383091984	-0.706003120558802	0.480632322987246	0.998591218466416	Exon	Hippocampus
e693697	ENSG00000211455.7	ENSG00000211455	STK38L	-0.0350934244616392	-0.704051738300164	-0.705999645347082	0.480634481585635	0.998591218466416	Exon	Hippocampus
e24723	ENSG00000121904.17	ENSG00000121904	CSMD2	-0.0496114447333793	-2.04165278108597	-0.705995466006213	0.480637077554917	0.998591218466416	Exon	Hippocampus
e828134	ENSG00000137871.19	ENSG00000137871	ZNF280D	0.0329427264198705	-0.52198095510077	0.705974619273415	0.480650026476389	0.998591218466416	Exon	Hippocampus
e324154	ENSG00000082213.17	ENSG00000082213	C5orf22	-0.0252871477225986	0.311723727921818	-0.705971972277601	0.480651670668114	0.998591218466416	Exon	Hippocampus
e1160879	ENSG00000085224.21	ENSG00000085224	ATRX	0.0292621478258481	0.297807831540026	0.705969103248603	0.480653452780089	0.998591218466416	Exon	Hippocampus
e819603	ENSG00000092531.9	ENSG00000092531	SNAP23	0.0476261668278547	-1.34554684864515	0.705963054319728	0.480657210114911	0.998591218466416	Exon	Hippocampus
e1032821	ENSG00000269307.1	ENSG00000269307		0.0337531251315925	-0.840212986968838	0.705961266442411	0.480658320670589	0.998591218466416	Exon	Hippocampus
e331907	ENSG00000086200.16	ENSG00000086200	IPO11	-0.0276892170340746	-0.830998316117848	-0.7059606090414	0.480658729021347	0.998591218466416	Exon	Hippocampus
e761777	ENSG00000102572.14	ENSG00000102572	STK24	-0.022869322023223	1.14368357597567	-0.705955652205822	0.480661808012017	0.998591218466416	Exon	Hippocampus
e18631	ENSG00000158062.20	ENSG00000158062	UBXN11	-0.0494071626716416	-1.42296852882839	-0.705955547120833	0.480661873286782	0.998591218466416	Exon	Hippocampus
e370892	ENSG00000161013.16	ENSG00000161013	MGAT4B	0.036840321103332	-0.720939855415384	0.705938423983621	0.480672509587758	0.998591218466416	Exon	Hippocampus
e891068	ENSG00000140859.15	ENSG00000140859	KIFC3	0.034283344552687	-0.336265297135886	0.705933795593319	0.480675384605937	0.998591218466416	Exon	Hippocampus
e45600	ENSG00000154027.18	ENSG00000154027	AK5	0.0399168401230743	3.67318104010835	0.705926334591422	0.480680019177861	0.998591218466416	Exon	Hippocampus
e135745	ENSG00000237737.5	ENSG00000237737	DCTN1-AS1	0.0335572700763011	-0.42445371285362	0.705911119223137	0.48068947062752	0.998591218466416	Exon	Hippocampus
e135748	ENSG00000237737.5	ENSG00000237737	DCTN1-AS1	0.0335572700763011	-0.42445371285362	0.705911119223137	0.48068947062752	0.998591218466416	Exon	Hippocampus
e135750	ENSG00000237737.5	ENSG00000237737	DCTN1-AS1	0.0335572700763011	-0.42445371285362	0.705911119223137	0.48068947062752	0.998591218466416	Exon	Hippocampus
e135753	ENSG00000237737.5	ENSG00000237737	DCTN1-AS1	0.0335572700763011	-0.42445371285362	0.705911119223137	0.48068947062752	0.998591218466416	Exon	Hippocampus
e375722	ENSG00000007944.14	ENSG00000007944	MYLIP	0.0332443085286304	0.0246709392893425	0.705899329878244	0.480696793977254	0.998591218466416	Exon	Hippocampus
e641970	ENSG00000168066.20	ENSG00000168066	SF1	0.0271507678072618	0.0698458305070536	0.70589208073797	0.480701297055855	0.998591218466416	Exon	Hippocampus
e742251	ENSG00000111011.17	ENSG00000111011	RSRC2	0.0207456380279373	1.93406063894042	0.705888799588887	0.48070333527372	0.998591218466416	Exon	Hippocampus
e368553	ENSG00000113758.13	ENSG00000113758	DBN1	-0.0355771531520728	0.554764316591811	-0.705888393815895	0.480703587336281	0.998591218466416	Exon	Hippocampus
e509113	ENSG00000104375.15	ENSG00000104375	STK3	-0.0525857467794176	-2.26283871626906	-0.705877979137144	0.480710056866495	0.998591218466416	Exon	Hippocampus
e602139	ENSG00000099204.18	ENSG00000099204	ABLIM1	-0.0549378038077049	-2.62616495488452	-0.705877966562377	0.480710064677886	0.998591218466416	Exon	Hippocampus
e429167	ENSG00000106460.18	ENSG00000106460	TMEM106B	0.0247755378360153	3.63279737999354	0.705869640260853	0.480715236956151	0.998591218466416	Exon	Hippocampus
e318206	ENSG00000109775.10	ENSG00000109775	UFSP2	0.028484896702874	-0.549486223190277	0.705862346045732	0.480719768129866	0.998591218466416	Exon	Hippocampus
e1024610	ENSG00000197044.10	ENSG00000197044	ZNF441	-0.0370373700108057	-1.64585640126289	-0.705859196529941	0.480721724619441	0.998591218466416	Exon	Hippocampus
e256549	ENSG00000169860.6	ENSG00000169860	P2RY1	-0.0449851210464531	3.23204343754316	-0.705852664541368	0.480725782326123	0.998591218466416	Exon	Hippocampus
e1172870	ENSG00000171100.14	ENSG00000171100	MTM1	-0.0348915781721515	-1.33612922677194	-0.705842626525961	0.480732018032182	0.998591218466416	Exon	Hippocampus
e769917	ENSG00000197324.8	ENSG00000197324	LRP10	-0.0475591927845296	-0.428862538346235	-0.705837274931934	0.480735342508928	0.998591218466416	Exon	Hippocampus
e1063609	ENSG00000104872.10	ENSG00000104872	PIH1D1	0.030568053325266	-0.399036353822661	0.705830771836931	0.480739382329321	0.998591218466416	Exon	Hippocampus
e458619	ENSG00000172354.9	ENSG00000172354	GNB2	-0.0300422714878285	-0.981324173741899	-0.705825018766525	0.480742956238637	0.998591218466416	Exon	Hippocampus
e471593	ENSG00000146856.14	ENSG00000146856	AGBL3	0.0452635656224687	-2.70939538014954	0.705820814589512	0.480745567957111	0.998591218466416	Exon	Hippocampus
e231811	ENSG00000168297.15	ENSG00000168297	PXK	0.0615973122242947	-2.57155407230907	0.705812612324495	0.480750663389804	0.998591218466416	Exon	Hippocampus
e825743	ENSG00000138600.9	ENSG00000138600	SPPL2A	-0.0507872779338774	-1.29932768431682	-0.705811137795381	0.480751579403799	0.998591218466416	Exon	Hippocampus
e485969	ENSG00000104763.18	ENSG00000104763	ASAH1	0.0239911259568429	3.88181277035909	0.705806580733344	0.480754410369603	0.998591218466416	Exon	Hippocampus
e960654	ENSG00000166263.13	ENSG00000166263	STXBP4	-0.0382718294385862	-1.72337336765494	-0.705805438674017	0.480755119848076	0.998591218466416	Exon	Hippocampus
e268962	ENSG00000127241.16	ENSG00000127241	MASP1	-0.0552845299212478	-1.48625522129819	-0.705793326188294	0.480762644490551	0.998591218466416	Exon	Hippocampus
e788796	ENSG00000072042.12	ENSG00000072042	RDH11	0.0274917652207246	0.630651262571208	0.705786912933803	0.480766628624292	0.998591218466416	Exon	Hippocampus
e87860	ENSG00000229739.2	ENSG00000229739		0.0485719835454784	-1.80347129903992	0.70578135771327	0.480770079732495	0.998591218466416	Exon	Hippocampus
e235945	ENSG00000175105.6	ENSG00000175105	ZNF654	0.025727142541644	-0.867447700429465	0.705779323026771	0.480771343758299	0.998591218466416	Exon	Hippocampus
e915354	ENSG00000141456.14	ENSG00000141456	PELP1	-0.0362706079120683	-1.40724782166929	-0.705776128356315	0.480773328414585	0.998591218466416	Exon	Hippocampus
e897931	ENSG00000103061.12	ENSG00000103061	SLC7A6OS	0.039948573653898	-2.27782691820088	0.705761378355634	0.48078249175948	0.998591218466416	Exon	Hippocampus
e1099562	ENSG00000196227.10	ENSG00000196227	FAM217B	0.0284969589806512	0.0295799119612079	0.705756912108361	0.48078526640627	0.998591218466416	Exon	Hippocampus
e734285	ENSG00000174437.16	ENSG00000174437	ATP2A2	-0.0314586460258313	3.68298876799102	-0.70574825062548	0.480790647359381	0.998591218466416	Exon	Hippocampus
e942823	ENSG00000108306.11	ENSG00000108306	FBXL20	-0.0232610106769564	0.0040101631295617	-0.705743347566077	0.480793693403524	0.998591218466416	Exon	Hippocampus
e265664	ENSG00000175166.16	ENSG00000175166	PSMD2	-0.0189070256365126	1.40303762421575	-0.705728850969343	0.480802699530648	0.998591218466416	Exon	Hippocampus
e406611	ENSG00000135537.16	ENSG00000135537	LACE1	-0.0364210593492704	-2.04492738777678	-0.705728694360676	0.480802796825543	0.998591218466416	Exon	Hippocampus
e117608	ENSG00000138002.14	ENSG00000138002	IFT172	-0.0267703779676522	-0.577255909162257	-0.705725618684671	0.480804707626033	0.998591218466416	Exon	Hippocampus
e127500	ENSG00000275052.4	ENSG00000275052	PPP4R3B	0.0204007673843756	2.19216877796229	0.705725514621136	0.480804772276822	0.998591218466416	Exon	Hippocampus
e930764	ENSG00000108641.14	ENSG00000108641	B9D1	0.0359080944461086	-0.92030436268167	0.705720726900466	0.480807746714012	0.998591218466416	Exon	Hippocampus
e713582	ENSG00000076108.11	ENSG00000076108	BAZ2A	0.0432296877678992	-2.39152185026852	0.705719455489298	0.480808536597345	0.998591218466416	Exon	Hippocampus
e656349	ENSG00000158636.16	ENSG00000158636	EMSY	0.0283124949645227	-1.18646677467162	0.705711744264945	0.480813327326794	0.998591218466416	Exon	Hippocampus
e879466	ENSG00000198106.8	ENSG00000198106		0.0476717279311032	-1.89705244254797	0.705706301337889	0.480816708853634	0.998591218466416	Exon	Hippocampus
e357646	ENSG00000113649.11	ENSG00000113649	TCERG1	0.0244066827067873	0.557796756493007	0.705701098095177	0.480819941483963	0.998591218466416	Exon	Hippocampus
e1075852	ENSG00000251369.8	ENSG00000251369	ZNF550	-0.0438688404108758	-2.78835996969013	-0.705700034658037	0.480820602169416	0.998591218466416	Exon	Hippocampus
e760922	ENSG00000134873.9	ENSG00000134873	CLDN10	-0.0423155649950983	0.09047609330302	-0.705695017262577	0.480823719351602	0.998591218466416	Exon	Hippocampus
e1096037	ENSG00000124214.19	ENSG00000124214	STAU1	0.0186009282970402	0.194184420483179	0.705692957944985	0.480824998757266	0.998591218466416	Exon	Hippocampus
e462715	ENSG00000135249.7	ENSG00000135249	RINT1	-0.0395774370229772	-2.40951084920835	-0.705692515558823	0.480825273601643	0.998591218466416	Exon	Hippocampus
e841309	ENSG00000169410.9	ENSG00000169410	PTPN9	-0.0316257998196233	-0.647285921629732	-0.70569182801476	0.480825700757172	0.998591218466416	Exon	Hippocampus
e351035	ENSG00000119048.7	ENSG00000119048	UBE2B	0.0424560166382777	-1.70350917657443	0.70568751124417	0.480828382673558	0.998591218466416	Exon	Hippocampus
e66527	ENSG00000143398.19	ENSG00000143398	PIP5K1A	-0.0226116958225108	0.4596154049973	-0.705683430596853	0.480830917899172	0.998591218466416	Exon	Hippocampus
e66555	ENSG00000143398.19	ENSG00000143398	PIP5K1A	-0.0226116958225108	0.4596154049973	-0.705683430596853	0.480830917899172	0.998591218466416	Exon	Hippocampus
e5064	ENSG00000116213.15	ENSG00000116213	WRAP73	0.0377964694515525	-2.23078416097457	0.705680599770687	0.480832676639875	0.998591218466416	Exon	Hippocampus
e54048	ENSG00000270066.3	ENSG00000270066		-0.0561392274662416	5.93132228428338	-0.705673833597747	0.480836880354058	0.998591218466416	Exon	Hippocampus
e16306	ENSG00000088280.18	ENSG00000088280	ASAP3	-0.0403400327137759	-1.17255383579718	-0.705672235986924	0.480837872926844	0.998591218466416	Exon	Hippocampus
e533291	ENSG00000137098.13	ENSG00000137098	SPAG8	0.0917406794375199	-2.34591888698662	0.705665360381128	0.480842144655307	0.998591218466416	Exon	Hippocampus
e128945	ENSG00000082898.16	ENSG00000082898	XPO1	0.0392343785212386	-0.308370256643721	0.705658990766937	0.480846102035993	0.998591218466416	Exon	Hippocampus
e333276	ENSG00000145675.14	ENSG00000145675	PIK3R1	0.0195827061818987	2.62413610766301	0.705658414792201	0.480846459884494	0.998591218466416	Exon	Hippocampus
e291034	ENSG00000033178.12	ENSG00000033178	UBA6	0.0301063840119843	-0.61259181311244	0.705658180261081	0.480846605596846	0.998591218466416	Exon	Hippocampus
e471307	ENSG00000085662.13	ENSG00000085662	AKR1B1	0.0541144233641372	-1.24047273989901	0.705654500893301	0.480848891562461	0.998591218466416	Exon	Hippocampus
e1077366	ENSG00000125826.19	ENSG00000125826	RBCK1	0.0330585536100313	-1.31584842487814	0.705654319747851	0.480849004107024	0.998591218466416	Exon	Hippocampus
e51825	ENSG00000122435.9	ENSG00000122435	TRMT13	0.0374663952749145	-0.452448585351959	0.705654308490635	0.480849011101063	0.998591218466416	Exon	Hippocampus
e401076	ENSG00000112701.17	ENSG00000112701	SENP6	0.0233378916366371	1.14505196286399	0.705653313599815	0.480849629220916	0.998591218466416	Exon	Hippocampus
e1148166	ENSG00000198814.12	ENSG00000198814	GK	-0.0555052566942113	-2.57943307389598	-0.705653063574446	0.480849784560285	0.998591218466416	Exon	Hippocampus
e769698	ENSG00000155465.18	ENSG00000155465	SLC7A7	-0.0743029242380089	-2.67973754326739	-0.705651074588782	0.480851020306977	0.998591218466416	Exon	Hippocampus
e54047	ENSG00000278249.1	ENSG00000278249	SCARNA2	-0.0561397699621296	5.93129198737017	-0.70565068642566	0.480851261470955	0.998591218466416	Exon	Hippocampus
e954528	ENSG00000108424.9	ENSG00000108424	KPNB1	-0.0172418221600985	1.81536240646394	-0.705649807258642	0.480851807693662	0.998591218466416	Exon	Hippocampus
e923132	ENSG00000166579.15	ENSG00000166579	NDEL1	0.0248579103190525	0.465616341794541	0.705648194455057	0.480852809722511	0.998591218466416	Exon	Hippocampus
e160252	ENSG00000196504.15	ENSG00000196504	PRPF40A	-0.0319689506287958	-1.44610207400446	-0.705645951302393	0.480854203386788	0.998591218466416	Exon	Hippocampus
e690461	ENSG00000213235.3	ENSG00000213235	EEF1A1P16	-0.0601238965456603	-2.35443254351913	-0.705643510770093	0.480855719684974	0.998591218466416	Exon	Hippocampus
e894656	ENSG00000140939.14	ENSG00000140939	NOL3	0.0520250002120484	-2.62724576116827	0.705641827051746	0.48085676577758	0.998591218466416	Exon	Hippocampus
e98883	ENSG00000143498.17	ENSG00000143498	TAF1A	0.0404244471593643	-2.14960051490388	0.705640361504068	0.48085767632197	0.998591218466416	Exon	Hippocampus
e637754	ENSG00000254454.2	ENSG00000254454	RCC2P6	-0.0408770305810921	-2.00753633265595	-0.705633096759448	0.48086218991983	0.998591218466416	Exon	Hippocampus
e6000	ENSG00000116254.17	ENSG00000116254	CHD5	-0.0524900903925086	0.490346957642729	-0.705631201885958	0.480863367211676	0.998591218466416	Exon	Hippocampus
e973888	ENSG00000266714.6	ENSG00000266714	MYO15B	-0.0570470317783876	-2.22769349197742	-0.705629927355908	0.480864159082756	0.998591218466416	Exon	Hippocampus
e734986	ENSG00000186298.11	ENSG00000186298	PPP1CC	-0.023462042831683	1.98557424401121	-0.705624058690178	0.480867805319574	0.998591218466416	Exon	Hippocampus
e287882	ENSG00000075539.13	ENSG00000075539	FRYL	0.0385623296831502	0.99894970366232	0.705620898159629	0.48086976898221	0.998591218466416	Exon	Hippocampus
e683666	ENSG00000111653.19	ENSG00000111653	ING4	0.0226736832118101	-0.0689475301294235	0.705617706558522	0.480871751953679	0.998591218466416	Exon	Hippocampus
e962103	ENSG00000108389.9	ENSG00000108389	MTMR4	0.0309699209947575	0.742409347203404	0.705610321711626	0.480876340244924	0.998591218466416	Exon	Hippocampus
e49878	ENSG00000122483.17	ENSG00000122483	CCDC18	-0.0527300525083512	-2.91730820742418	-0.705608952248508	0.480877191110914	0.998591218466416	Exon	Hippocampus
e716508	ENSG00000135439.11	ENSG00000135439	AGAP2	-0.0557630100789815	2.86542924187295	-0.705598164529166	0.480883893695894	0.998591218466416	Exon	Hippocampus
e27269	ENSG00000274944.4	ENSG00000274944		0.0768381377370136	-2.92363618461667	0.705584411706959	0.480892438621452	0.998591218466416	Exon	Hippocampus
e78320	ENSG00000143258.15	ENSG00000143258	USP21	-0.0348605394861555	-1.76081211324099	-0.705581579397336	0.480894198406921	0.998591218466416	Exon	Hippocampus
e704362	ENSG00000123268.8	ENSG00000123268	ATF1	-0.031333839035939	-1.22647350671131	-0.70557921775439	0.480895665757995	0.998591218466416	Exon	Hippocampus
e670220	ENSG00000149582.15	ENSG00000149582	TMEM25	0.0298878146083607	1.24421829448745	0.705568910445209	0.480902069989808	0.998591218466416	Exon	Hippocampus
e454715	ENSG00000070669.16	ENSG00000070669	ASNS	-0.0371917820326629	1.73805646795197	-0.705564852185745	0.480904591517571	0.998591218466416	Exon	Hippocampus
e1039996	ENSG00000121289.17	ENSG00000121289	CEP89	-0.0429400513742199	-2.0199532898539	-0.705563603092085	0.480905367621286	0.998591218466416	Exon	Hippocampus
e603967	ENSG00000066468.21	ENSG00000066468	FGFR2	0.0501094252279555	2.43939491864229	0.705550828921726	0.480913304680375	0.998591218466416	Exon	Hippocampus
e214070	ENSG00000223797.5	ENSG00000223797	ENTPD3-AS1	0.0423112038997145	-1.64896760429341	0.705549541603142	0.480914104542451	0.998591218466416	Exon	Hippocampus
e73155	ENSG00000116580.18	ENSG00000116580	GON4L	0.0217230014204548	-0.394570196580741	0.705539145644982	0.480920563990095	0.998591218466416	Exon	Hippocampus
e471819	ENSG00000080802.18	ENSG00000080802	CNOT4	-0.0204913940470537	0.191870880607586	-0.705529824805123	0.480926355461692	0.998591218466416	Exon	Hippocampus
e376040	ENSG00000137177.19	ENSG00000137177	KIF13A	-0.0357077522397294	-0.834944676719264	-0.70552888304603	0.480926940622567	0.998591218466416	Exon	Hippocampus
e323038	ENSG00000154153.13	ENSG00000154153	FAM134B	-0.0507995441480711	-2.27022220534668	-0.705525553707175	0.480929009306366	0.998591218466416	Exon	Hippocampus
e174886	ENSG00000151689.12	ENSG00000151689	INPP1	0.0257423013987461	0.700598654126204	0.705525150266586	0.480929259984397	0.998591218466416	Exon	Hippocampus
e380056	ENSG00000204590.12	ENSG00000204590	GNL1	0.0198674016831261	1.17798837709377	0.705522466239577	0.480930927707873	0.998591218466416	Exon	Hippocampus
e5966	ENSG00000069424.14	ENSG00000069424	KCNAB2	-0.0468934645952492	3.21492365472607	-0.70551499792323	0.480935568172041	0.998591218466416	Exon	Hippocampus
e828796	ENSG00000128918.14	ENSG00000128918	ALDH1A2	-0.0870493426233714	-2.04224508702659	-0.705514171721413	0.480936081536898	0.998591218466416	Exon	Hippocampus
e270068	ENSG00000198836.8	ENSG00000198836	OPA1	0.0278403060195147	1.45566673581704	0.705510673819963	0.480938254979738	0.998591218466416	Exon	Hippocampus
e866405	ENSG00000153048.10	ENSG00000153048	CARHSP1	0.0371924641684908	0.320787514031261	0.705509905299382	0.480938732505505	0.998591218466416	Exon	Hippocampus
e950433	ENSG00000108840.15	ENSG00000108840	HDAC5	0.0283609006164325	0.0075829689263804	0.705508143876634	0.480939826979122	0.998591218466416	Exon	Hippocampus
e925294	ENSG00000006744.18	ENSG00000006744	ELAC2	-0.0186938989214154	1.0308738500225	-0.70550130704936	0.480944075107408	0.998591218466416	Exon	Hippocampus
e253403	ENSG00000114126.17	ENSG00000114126	TFDP2	-0.036946692717921	-0.0013218625751526	-0.705495726209485	0.480947542831073	0.998591218466416	Exon	Hippocampus
e753129	ENSG00000133110.14	ENSG00000133110	POSTN	-0.112210413614596	-3.20605349914051	-0.705495153786693	0.480947898513805	0.998591218466416	Exon	Hippocampus
e1048015	ENSG00000104823.8	ENSG00000104823	ECH1	-0.0214138311799119	1.00040631871189	-0.705482996744453	0.480955452492273	0.998591218466416	Exon	Hippocampus
e744363	ENSG00000179195.15	ENSG00000179195	ZNF664	-0.0205122702516094	0.870612743426341	-0.705477160727884	0.480959078820357	0.998591218466416	Exon	Hippocampus
e701445	ENSG00000174243.9	ENSG00000174243	DDX23	0.0344105561508282	-1.68210480732141	0.705459575967737	0.480970005560598	0.998591218466416	Exon	Hippocampus
e9128	ENSG00000198793.12	ENSG00000198793	MTOR	-0.0243375641056825	0.0188280682223421	-0.705457946289916	0.480971018209444	0.998591218466416	Exon	Hippocampus
e363983	ENSG00000170584.10	ENSG00000170584	NUDCD2	0.0284365420011338	-0.155828172556634	0.705454273968631	0.480973300119911	0.998591218466416	Exon	Hippocampus
e49762	ENSG00000143033.17	ENSG00000143033	MTF2	-0.0258850183863731	-0.416714843292247	-0.705450178067309	0.480975845241925	0.998591218466416	Exon	Hippocampus
e38893	ENSG00000116205.11	ENSG00000116205	TCEANC2	0.035376032724125	-1.58370093932082	0.70544820092841	0.480977073804367	0.998591218466416	Exon	Hippocampus
e71781	ENSG00000160767.20	ENSG00000160767	FAM189B	-0.0296293171202665	0.516521386145053	-0.705443505806147	0.480979991285009	0.998591218466416	Exon	Hippocampus
e625689	ENSG00000121690.10	ENSG00000121690	DEPDC7	0.0635793744732757	-2.45015159259163	0.705439562628	0.480982441525998	0.998591218466416	Exon	Hippocampus
e151430	ENSG00000236859.6	ENSG00000236859	NIFK-AS1	0.032108926585158	0.729559808047304	0.705438993143992	0.480982795396716	0.998591218466416	Exon	Hippocampus
e647036	ENSG00000174080.10	ENSG00000174080	CTSF	-0.027755164335286	0.432832922529678	-0.705428068793791	0.48098958368803	0.998591218466416	Exon	Hippocampus
e139374	ENSG00000115548.16	ENSG00000115548	KDM3A	0.0321443534482888	-1.2307044992323	0.705426154042804	0.480990773502179	0.998591218466416	Exon	Hippocampus
e192849	ENSG00000204120.14	ENSG00000204120	GIGYF2	0.0147450485887416	1.1348959281688	0.705426092066097	0.48099081201414	0.998591218466416	Exon	Hippocampus
e689542	ENSG00000121316.10	ENSG00000121316	PLBD1	-0.116975933282193	-3.05803529507337	-0.705425656756541	0.48099108251298	0.998591218466416	Exon	Hippocampus
e560122	ENSG00000160271.14	ENSG00000160271	RALGDS	-0.0301869701204194	0.0952529016432004	-0.705425529925457	0.480991161325098	0.998591218466416	Exon	Hippocampus
e211478	ENSG00000168016.13	ENSG00000168016	TRANK1	-0.0401219730719488	-0.924444683272245	-0.705422491998744	0.480993049077671	0.998591218466416	Exon	Hippocampus
e552983	ENSG00000136828.18	ENSG00000136828	RALGPS1	-0.0383751778659185	-0.0895095096340901	-0.70541504153582	0.480997678775482	0.998591218466416	Exon	Hippocampus
e33070	ENSG00000117425.13	ENSG00000117425	PTCH2	0.0622521931849403	-2.89176708463823	0.705399412957575	0.481007390411529	0.998591218466416	Exon	Hippocampus
e757454	ENSG00000123191.14	ENSG00000123191	ATP7B	-0.036164748519502	0.385112209650054	-0.705395917670324	0.481009562406089	0.998591218466416	Exon	Hippocampus
e188449	ENSG00000072195.14	ENSG00000072195	SPEG	-0.0462447537809695	-1.28428647061486	-0.705393565516795	0.48101102405283	0.998591218466416	Exon	Hippocampus
e893550	ENSG00000135720.12	ENSG00000135720	DYNC1LI2	-0.0372055124943609	-1.53808158221533	-0.705391762985466	0.481012144161648	0.998591218466416	Exon	Hippocampus
e180318	ENSG00000119004.15	ENSG00000119004	CYP20A1	0.0446793617787582	-2.13363295004696	0.70539073374731	0.481012783739928	0.998591218466416	Exon	Hippocampus
e404264	ENSG00000083099.10	ENSG00000083099	LYRM2	0.0229863648912764	1.09232343513994	0.705382698260647	0.481017777082978	0.998591218466416	Exon	Hippocampus
e208505	ENSG00000077097.14	ENSG00000077097	TOP2B	0.0235041752338261	1.55265891580398	0.70537617403633	0.481021831331219	0.998591218466416	Exon	Hippocampus
e125814	ENSG00000179915.22	ENSG00000179915	NRXN1	0.0379867886972398	2.69838442407733	0.705371611088377	0.481024666824797	0.998591218466416	Exon	Hippocampus
e53124	ENSG00000162631.18	ENSG00000162631	NTNG1	0.0839771911971109	-2.9845752561598	0.705369620094231	0.481025904065335	0.998591218466416	Exon	Hippocampus
e693259	ENSG00000123094.15	ENSG00000123094	RASSF8	-0.0333002108853733	1.33934707787279	-0.705366074527251	0.481028107350455	0.998591218466416	Exon	Hippocampus
e1107310	ENSG00000142188.16	ENSG00000142188	TMEM50B	-0.0442396521384992	-1.82277486063661	-0.705364217585115	0.481029261293056	0.998591218466416	Exon	Hippocampus
e1127019	ENSG00000100280.16	ENSG00000100280	AP1B1	-0.028711484079213	-0.430488079465306	-0.705348953831623	0.481038746565409	0.998591218466416	Exon	Hippocampus
e1091479	ENSG00000101452.14	ENSG00000101452	DHX35	-0.0384975164246111	-2.08683033447567	-0.705344744315022	0.481041362480692	0.998591218466416	Exon	Hippocampus
e919838	ENSG00000215041.9	ENSG00000215041	NEURL4	0.0276452572486271	-0.191630169729146	0.705333015558172	0.481048651110217	0.998591218466416	Exon	Hippocampus
e957862	ENSG00000136444.9	ENSG00000136444	RSAD1	0.0426871955194388	-2.47851989658939	0.705332214202485	0.481049149100809	0.998591218466416	Exon	Hippocampus
e1038076	ENSG00000268747.1	ENSG00000268747		-0.0559697986144716	-2.7707923535793	-0.705326981207445	0.481052401074799	0.998591218466416	Exon	Hippocampus
e133186	ENSG00000124383.8	ENSG00000124383	MPHOSPH10	0.0224930941189999	0.129190979768142	0.705323634623413	0.481054480770483	0.998591218466416	Exon	Hippocampus
e1155909	ENSG00000086758.15	ENSG00000086758	HUWE1	-0.026538322402973	2.11248574606946	-0.705321008901505	0.481056112498234	0.998591218466416	Exon	Hippocampus
e996902	ENSG00000152223.12	ENSG00000152223	EPG5	0.0199251896709526	-0.279370662618668	0.705316015110364	0.481059215846494	0.998591218466416	Exon	Hippocampus
e509484	ENSG00000132554.19	ENSG00000132554	RGS22	-0.0840252911558453	-3.14735558435643	-0.705307355148998	0.481064597530442	0.998591218466416	Exon	Hippocampus
e790364	ENSG00000100731.15	ENSG00000100731	PCNX1	-0.0195134029673084	1.41669447201473	-0.705306651383009	0.481065034883276	0.998591218466416	Exon	Hippocampus
e694818	ENSG00000110888.17	ENSG00000110888	CAPRIN2	0.0255835708778067	1.12000582293437	0.705303519305666	0.481066981304075	0.998591218466416	Exon	Hippocampus
e134469	ENSG00000135624.15	ENSG00000135624	CCT7	-0.0195495364571887	1.43677209925615	-0.705301318557889	0.481068348955269	0.998591218466416	Exon	Hippocampus
e826118	ENSG00000104093.13	ENSG00000104093	DMXL2	0.0311915166927544	0.578698259406479	0.705295368409087	0.481072046676387	0.998591218466416	Exon	Hippocampus
e925387	ENSG00000006744.18	ENSG00000006744	ELAC2	-0.0334503532638292	-1.56314437436112	-0.705292462287667	0.481073852691751	0.998591218466416	Exon	Hippocampus
e64831	ENSG00000136631.12	ENSG00000136631	VPS45	0.0189658164169924	0.850118460803374	0.705290642758162	0.481074983444136	0.998591218466416	Exon	Hippocampus
e984007	ENSG00000176155.18	ENSG00000176155	CCDC57	-0.0379272570626172	-1.27373555875455	-0.705287752400092	0.481076779669317	0.998591218466416	Exon	Hippocampus
e747709	ENSG00000090612.20	ENSG00000090612	ZNF268	0.0395959975603239	-2.03429189895714	0.705282121601938	0.481080278963046	0.998591218466416	Exon	Hippocampus
e982258	ENSG00000225663.7	ENSG00000225663	MCRIP1	-0.0279831492947026	1.0733520219256	-0.70527559829257	0.481084332930691	0.998591218466416	Exon	Hippocampus
e1077188	ENSG00000099326.8	ENSG00000099326	MZF1	0.0233697174080164	1.57966755628336	0.705274490999052	0.481085021069784	0.998591218466416	Exon	Hippocampus
e706986	ENSG00000111077.17	ENSG00000111077	TNS2	-0.0392794499690513	0.70803527061788	-0.705264967277682	0.48109093970787	0.998591218466416	Exon	Hippocampus
e82783	ENSG00000197959.13	ENSG00000197959	DNM3	-0.0312324007904325	0.874149588199894	-0.705256757835226	0.481096041602512	0.998591218466416	Exon	Hippocampus
e82798	ENSG00000197959.13	ENSG00000197959	DNM3	-0.0312324007904325	0.874149588199894	-0.705256757835226	0.481096041602512	0.998591218466416	Exon	Hippocampus
e82860	ENSG00000197959.13	ENSG00000197959	DNM3	-0.0312324007904325	0.874149588199894	-0.705256757835226	0.481096041602512	0.998591218466416	Exon	Hippocampus
e765596	ENSG00000198176.12	ENSG00000198176	TFDP1	-0.0278493572282378	-0.291004998655325	-0.705253713008609	0.481097933868208	0.998591218466416	Exon	Hippocampus
e1003845	ENSG00000176225.12	ENSG00000176225	RTTN	0.0631306325021534	-3.12935991456345	0.705247464829479	0.481101816931289	0.998591218466416	Exon	Hippocampus
e230061	ENSG00000187672.12	ENSG00000187672	ERC2	-0.0408854522203951	2.20580904223881	-0.705243133874169	0.481104508505128	0.998591218466416	Exon	Hippocampus
e840074	ENSG00000140474.12	ENSG00000140474	ULK3	0.0399559209888047	-0.935084976678876	0.705242354866335	0.481104992638706	0.998591218466416	Exon	Hippocampus
e716556	ENSG00000135439.11	ENSG00000135439	AGAP2	-0.0555715383564682	2.87543738846405	-0.705242270246732	0.481105045227655	0.998591218466416	Exon	Hippocampus
e248191	ENSG00000004399.12	ENSG00000004399	PLXND1	-0.0497426737026584	-2.1577802233967	-0.705241348880509	0.481105617833733	0.998591218466416	Exon	Hippocampus
e1035470	ENSG00000221983.7	ENSG00000221983	UBA52	-0.024208194250048	3.36623322876115	-0.70522637194996	0.481114925673972	0.998591218466416	Exon	Hippocampus
e649392	ENSG00000006534.15	ENSG00000006534	ALDH3B1	-0.0629447862007017	-1.74754695195106	-0.705218136979146	0.481120043573176	0.998591218466416	Exon	Hippocampus
e997145	ENSG00000152234.15	ENSG00000152234	ATP5A1	0.0355921941990037	2.26499718894511	0.705217888830575	0.481120197793902	0.998591218466416	Exon	Hippocampus
e997157	ENSG00000152234.15	ENSG00000152234	ATP5A1	0.0355921941990037	2.26499718894511	0.705217888830575	0.481120197793902	0.998591218466416	Exon	Hippocampus
e645897	ENSG00000087365.15	ENSG00000087365	SF3B2	0.0239848385119365	0.877367859486935	0.705205567101979	0.481127855602918	0.998591218466416	Exon	Hippocampus
e229080	ENSG00000272886.5	ENSG00000272886	DCP1A	0.0335695869546229	-2.16605297067914	0.705205530919657	0.481127878089902	0.998591218466416	Exon	Hippocampus
e301651	ENSG00000145354.9	ENSG00000145354	CISD2	0.0347209394447789	0.938045867494334	0.705203279287702	0.481129277459846	0.998591218466416	Exon	Hippocampus
e1135373	ENSG00000100335.13	ENSG00000100335	MIEF1	-0.0261517152251397	-0.966253108029619	-0.705195023377089	0.481134408456501	0.998591218466416	Exon	Hippocampus
e854223	ENSG00000103126.14	ENSG00000103126	AXIN1	-0.0338622618311531	-1.51254941500189	-0.705189687764997	0.481137724521858	0.998591218466416	Exon	Hippocampus
e554762	ENSG00000148339.12	ENSG00000148339	SLC25A25	-0.0495669468963785	-1.43514220252951	-0.705187789806806	0.481138904099642	0.998591218466416	Exon	Hippocampus
e791918	ENSG00000119673.14	ENSG00000119673	ACOT2	0.0439908814138805	0.0176570381038359	0.705185269058428	0.481140470742909	0.998591218466416	Exon	Hippocampus
e203238	ENSG00000163703.17	ENSG00000163703	CRELD1	0.033055110261901	-0.256224892718297	0.705183307058433	0.481141690126396	0.998591218466416	Exon	Hippocampus
e451863	ENSG00000105792.19	ENSG00000105792	CFAP69	-0.0629453779056029	-2.5680602878387	-0.705178448146423	0.481144709948697	0.998591218466416	Exon	Hippocampus
e43408	ENSG00000198160.14	ENSG00000198160	MIER1	-0.0349861704069472	-1.62368473744178	-0.705174058639713	0.481147438043692	0.998591218466416	Exon	Hippocampus
e1004923	ENSG00000197971.14	ENSG00000197971	MBP	0.0647169552267597	5.18473480868812	0.705168660968118	0.481150792728563	0.998591218466416	Exon	Hippocampus
e804326	ENSG00000196663.15	ENSG00000196663	TECPR2	0.0295799128509846	-0.76145703786029	0.705163896989458	0.481153753580143	0.998591218466416	Exon	Hippocampus
e340714	ENSG00000113369.8	ENSG00000113369	ARRDC3	-0.0677437925929058	-2.08533499501186	-0.705157331232583	0.481157834267898	0.998591218466416	Exon	Hippocampus
e520333	ENSG00000104529.17	ENSG00000104529	EEF1D	-0.0473218688527929	0.0967134976268555	-0.705148202868775	0.481163507674563	0.998591218466416	Exon	Hippocampus
e520405	ENSG00000104529.17	ENSG00000104529	EEF1D	-0.0473218688527929	0.0967134976268555	-0.705148202868775	0.481163507674563	0.998591218466416	Exon	Hippocampus
e883361	ENSG00000169896.16	ENSG00000169896	ITGAM	0.0693896300424666	-2.648057541987	0.705147794909095	0.481163761228104	0.998591218466416	Exon	Hippocampus
e468779	ENSG00000242588.5	ENSG00000242588		-0.0266986753142896	0.418582629733818	-0.705145045238777	0.48116547019459	0.998591218466416	Exon	Hippocampus
e584609	ENSG00000099282.9	ENSG00000099282	TSPAN15	0.0507804838740183	-0.310686844138342	0.705136554841275	0.481170747140801	0.998591218466416	Exon	Hippocampus
e997107	ENSG00000152234.15	ENSG00000152234	ATP5A1	0.03558783839627	2.2650221831849	0.705135080826512	0.481171663272699	0.998591218466416	Exon	Hippocampus
e463700	ENSG00000091140.12	ENSG00000091140	DLD	0.0254227136855973	0.58852829559102	0.705127605264726	0.481176309509916	0.998591218466416	Exon	Hippocampus
e266414	ENSG00000175182.13	ENSG00000175182	FAM131A	0.031953864712774	3.08525950068833	0.705124667622832	0.481178135330057	0.998591218466416	Exon	Hippocampus
e337985	ENSG00000152413.14	ENSG00000152413	HOMER1	0.0457014350154009	0.0394039733174112	0.705122647863454	0.481179390664758	0.998591218466416	Exon	Hippocampus
e10336	ENSG00000157330.9	ENSG00000157330	C1orf158	-0.150324289648458	-3.60226341382365	-0.70512212559914	0.481179715266347	0.998591218466416	Exon	Hippocampus
e880023	ENSG00000013364.18	ENSG00000013364	MVP	-0.0520495275425162	-1.46756100468716	-0.705113377830961	0.481185152261893	0.998591218466416	Exon	Hippocampus
e1149211	ENSG00000130962.17	ENSG00000130962	PRRG1	0.0513474247860384	-2.31556094621286	0.705111277676412	0.481186457574793	0.998591218466416	Exon	Hippocampus
e688987	ENSG00000183150.7	ENSG00000183150	GPR19	0.0382849311641165	-1.06342852082015	0.705110270056963	0.48118708384304	0.998591218466416	Exon	Hippocampus
e642552	ENSG00000068971.13	ENSG00000068971	PPP2R5B	0.0305854274482944	-0.465656156019193	0.705105579114852	0.481189999421941	0.998591218466416	Exon	Hippocampus
e523443	ENSG00000167700.8	ENSG00000167700	MFSD3	0.0458297519699285	-1.96388360727331	0.705104217637337	0.481190845627992	0.998591218466416	Exon	Hippocampus
e351211	ENSG00000113615.12	ENSG00000113615	SEC24A	-0.0371990208594482	-1.10114160171353	-0.705099190910989	0.481193969921854	0.998591218466416	Exon	Hippocampus
e579190	ENSG00000170324.20	ENSG00000170324	FRMPD2	-0.0741345549817026	-2.17762860737314	-0.705096368264868	0.481195724304285	0.998591218466416	Exon	Hippocampus
e579021	ENSG00000254929.6	ENSG00000254929		-0.0635428629493458	-2.72091407224787	-0.705095665137572	0.481196161325313	0.998591218466416	Exon	Hippocampus
e845220	ENSG00000237550.5	ENSG00000237550	RPL9P9	-0.101534536830184	2.24887840322538	-0.705094714877007	0.481196751949648	0.998591218466416	Exon	Hippocampus
e828508	ENSG00000128849.10	ENSG00000128849	CGNL1	-0.0430595924226434	-0.600042859938356	-0.705094197512627	0.481197073512136	0.998591218466416	Exon	Hippocampus
e62360	ENSG00000268043.7	ENSG00000268043	NBPF12	-0.0247720642083477	1.1492010130681	-0.705079511061715	0.481206201773029	0.998591218466416	Exon	Hippocampus
e62433	ENSG00000268043.7	ENSG00000268043	NBPF12	-0.0247720642083477	1.1492010130681	-0.705079511061715	0.481206201773029	0.998591218466416	Exon	Hippocampus
e635336	ENSG00000166928.10	ENSG00000166928	MS4A14	0.0762214861672034	-1.75930254100268	0.705078080372448	0.481207091013001	0.998591218466416	Exon	Hippocampus
e635360	ENSG00000166928.10	ENSG00000166928	MS4A14	0.0762214861672034	-1.75930254100268	0.705078080372448	0.481207091013001	0.998591218466416	Exon	Hippocampus
e5381	ENSG00000116198.12	ENSG00000116198	CEP104	-0.0273285518409085	-0.878159574006345	-0.705063904304254	0.481215902147761	0.998591218466416	Exon	Hippocampus
e81673	ENSG00000198734.10	ENSG00000198734	F5	0.188412714741343	-2.66909830235602	0.705063060339629	0.48121642671673	0.998591218466416	Exon	Hippocampus
e271236	ENSG00000242086.8	ENSG00000242086	LINC00969	-0.0611573705842486	-2.38558228927769	-0.705061172922551	0.481217599848109	0.998591218466416	Exon	Hippocampus
e867283	ENSG00000263013.1	ENSG00000263013		0.0342754271443272	-0.853884708512761	0.705058395395289	0.481219326233756	0.998591218466416	Exon	Hippocampus
e545037	ENSG00000106789.12	ENSG00000106789	CORO2A	0.065308301411523	-3.00119391065197	0.70505782990855	0.481219677715218	0.998591218466416	Exon	Hippocampus
e48941	ENSG00000162669.15	ENSG00000162669	HFM1	-0.05020553204263	-2.67669950668106	-0.705055447854288	0.481221158295977	0.998591218466416	Exon	Hippocampus
e763492	ENSG00000041515.15	ENSG00000041515	MYO16	-0.0456618441052488	-0.232794058205725	-0.705051966807984	0.481223321966607	0.998591218466416	Exon	Hippocampus
e1070150	ENSG00000197928.10	ENSG00000197928	ZNF677	-0.026823482127699	0.164232761600743	-0.70505162302441	0.481223535648173	0.998591218466416	Exon	Hippocampus
e920635	ENSG00000161960.14	ENSG00000161960	EIF4A1	-0.0263125441536008	1.26138967030085	-0.705037094850644	0.48123256580394	0.998591218466416	Exon	Hippocampus
e694514	ENSG00000087502.17	ENSG00000087502	ERGIC2	0.0339643729015612	-1.32039737449798	0.705036175602345	0.481233137176552	0.998591218466416	Exon	Hippocampus
e79428	ENSG00000118217.5	ENSG00000118217	ATF6	-0.0272586828051247	-0.506849183407744	-0.705034765824751	0.481234013445749	0.998591218466416	Exon	Hippocampus
e640232	ENSG00000072518.20	ENSG00000072518	MARK2	0.0220963518081732	0.319733440554414	0.705030278242566	0.48123680277808	0.998591218466416	Exon	Hippocampus
e569744	ENSG00000183049.12	ENSG00000183049	CAMK1D	-0.0418590125673124	0.178300017990132	-0.705022413935741	0.481241690991828	0.998591218466416	Exon	Hippocampus
e1009194	ENSG00000127540.11	ENSG00000127540	UQCR11	-0.0319703712912002	1.32642123466179	-0.705009720325316	0.481249581010955	0.998591218466416	Exon	Hippocampus
e422940	ENSG00000026297.15	ENSG00000026297	RNASET2	-0.056438108617658	-1.96352210330003	-0.704999326093288	0.481256041848741	0.998591218466416	Exon	Hippocampus
e526400	ENSG00000137033.11	ENSG00000137033	IL33	-0.0484299877501351	-0.432792706829813	-0.70498975056567	0.4812619938389	0.998591218466416	Exon	Hippocampus
e1157055	ENSG00000182518.13	ENSG00000182518	FAM104B	-0.0278586237579411	-0.991354012675327	-0.704985180927055	0.481264834265137	0.998591218466416	Exon	Hippocampus
e1126858	ENSG00000100276.9	ENSG00000100276	RASL10A	-0.0569458973231199	-1.54753941437538	-0.704983730971586	0.481265735539975	0.998591218466416	Exon	Hippocampus
e962633	ENSG00000108395.13	ENSG00000108395	TRIM37	0.0293373675629264	1.42082251353658	0.704982959911137	0.48126621482223	0.998591218466416	Exon	Hippocampus
e845548	ENSG00000103723.12	ENSG00000103723	AP3B2	0.0426701527092282	1.22892836682174	0.704982810238687	0.481266307856924	0.998591218466416	Exon	Hippocampus
e651064	ENSG00000131626.16	ENSG00000131626	PPFIA1	-0.0262339628501333	0.0852069571182783	-0.704981405254275	0.481267181179743	0.998591218466416	Exon	Hippocampus
e87731	ENSG00000047410.13	ENSG00000047410	TPR	0.0200111222484241	0.75138527097398	0.704974499548236	0.481271473703069	0.998591218466416	Exon	Hippocampus
e525631	ENSG00000080298.15	ENSG00000080298	RFX3	-0.0524193595856185	-1.83852161056801	-0.704960343992051	0.481280272731941	0.998591218466416	Exon	Hippocampus
e712345	ENSG00000181852.17	ENSG00000181852	RNF41	0.0235922646724011	1.37271701597845	0.704958924880987	0.481281154849726	0.998591218466416	Exon	Hippocampus
e3705	ENSG00000142609.17	ENSG00000142609	CFAP74	0.0455644312444356	-0.668064810975367	0.704944144870635	0.481290342139481	0.998591218466416	Exon	Hippocampus
e831045	ENSG00000140416.19	ENSG00000140416	TPM1	-0.0379565641448219	3.07326987601897	-0.704940566176848	0.481292566678506	0.998591218466416	Exon	Hippocampus
e551582	ENSG00000148204.11	ENSG00000148204	CRB2	0.0474377124683942	-0.448153877586258	0.704939599149004	0.481293167790184	0.998591218466416	Exon	Hippocampus
e912755	ENSG00000132383.11	ENSG00000132383	RPA1	0.0216417812441933	0.0935769330925856	0.704939048087394	0.481293510334351	0.998591218466416	Exon	Hippocampus
e935170	ENSG00000196535.15	ENSG00000196535	MYO18A	0.02984189808015	1.28740432681952	0.704936774868115	0.481294923386476	0.998591218466416	Exon	Hippocampus
e226953	ENSG00000114841.17	ENSG00000114841	DNAH1	0.0456989654440996	-2.01010371976476	0.704935737370703	0.481295568304302	0.998591218466416	Exon	Hippocampus
e227688	ENSG00000168273.7	ENSG00000168273	SMIM4	0.0321850493863394	-0.659746733544625	0.704934332386423	0.481296441656061	0.998591218466416	Exon	Hippocampus
e216792	ENSG00000163820.14	ENSG00000163820	FYCO1	-0.0440874223504778	-1.73713318132973	-0.704930932113014	0.48129855530234	0.998591218466416	Exon	Hippocampus
e713791	ENSG00000196531.10	ENSG00000196531	NACA	0.037644590164585	3.83804459404923	0.70492157676922	0.481304370710177	0.998591218466416	Exon	Hippocampus
e224508	ENSG00000114378.16	ENSG00000114378	HYAL1	-0.0975023930835122	-1.75400807197193	-0.704915201635958	0.481308333600968	0.998591218466416	Exon	Hippocampus
e793834	ENSG00000119638.12	ENSG00000119638	NEK9	-0.0257731728502439	-0.314529206475893	-0.704913599429449	0.48130932956247	0.998591218466416	Exon	Hippocampus
e202359	ENSG00000171148.13	ENSG00000171148	TADA3	0.020696814766423	0.193896582005158	0.704912589717581	0.481309957218811	0.998591218466416	Exon	Hippocampus
e1028092	ENSG00000132016.11	ENSG00000132016	C19orf57	0.0400876488157575	-1.80960511532798	0.704908873665066	0.481312267192466	0.998591218466416	Exon	Hippocampus
e7872	ENSG00000171608.15	ENSG00000171608	PIK3CD	-0.0558770353308493	-2.93556641060022	-0.704905106358684	0.481314609032752	0.998591218466416	Exon	Hippocampus
e48717	ENSG00000197147.12	ENSG00000197147	LRRC8B	0.0323447409924546	4.89760581275719	0.704904787312064	0.481314807359416	0.998591218466416	Exon	Hippocampus
e221546	ENSG00000172037.13	ENSG00000172037	LAMB2	0.0587954108043323	-1.7939029465024	0.704903681218434	0.481315494932816	0.998591218466416	Exon	Hippocampus
e541280	ENSG00000156345.17	ENSG00000156345	CDK20	0.0275209763545974	0.755044271209289	0.704901590219335	0.481316794747719	0.998591218466416	Exon	Hippocampus
e6813	ENSG00000162408.10	ENSG00000162408	NOL9	-0.0240885298536528	-0.072201358361032	-0.704889639610062	0.481324223568234	0.998591218466416	Exon	Hippocampus
e395475	ENSG00000146085.7	ENSG00000146085	MUT	-0.0276913842659972	0.200258860794035	-0.70488600331707	0.481326483998306	0.998591218466416	Exon	Hippocampus
e580910	ENSG00000150275.17	ENSG00000150275	PCDH15	-0.0490470785897588	-1.23599004603829	-0.704877497451657	0.481331771525027	0.998591218466416	Exon	Hippocampus
e355728	ENSG00000250120.6	ENSG00000250120	PCDHA10	-0.0256127510368651	2.19198726747674	-0.704872910381562	0.481334623012395	0.998591218466416	Exon	Hippocampus
e420638	ENSG00000175048.16	ENSG00000175048	ZDHHC14	-0.032575921911139	-0.390438255963995	-0.704866513535599	0.481338599536795	0.998591218466416	Exon	Hippocampus
e592494	ENSG00000138190.16	ENSG00000138190	EXOC6	-0.0296025436766761	1.19400532194244	-0.704853378650905	0.481346764740369	0.998591218466416	Exon	Hippocampus
e66497	ENSG00000143398.19	ENSG00000143398	PIP5K1A	-0.0225856095808735	0.459639300644158	-0.704844881871126	0.481352046740773	0.998591218466416	Exon	Hippocampus
e66512	ENSG00000143398.19	ENSG00000143398	PIP5K1A	-0.0225856095808735	0.459639300644158	-0.704844881871126	0.481352046740773	0.998591218466416	Exon	Hippocampus
e933874	ENSG00000007202.14	ENSG00000007202	KIAA0100	-0.0223814478336781	1.29760532207823	-0.704840276710411	0.48135490953984	0.998591218466416	Exon	Hippocampus
e540375	ENSG00000148053.15	ENSG00000148053	NTRK2	0.0381330116850906	1.2381858770009	0.70483883847698	0.481355803619843	0.998591218466416	Exon	Hippocampus
e442969	ENSG00000197008.9	ENSG00000197008	ZNF138	0.0480838814884503	-2.59206285626224	0.70482251663913	0.481365950178795	0.998591218466416	Exon	Hippocampus
e240906	ENSG00000163611.11	ENSG00000163611	SPICE1	0.0282483478756665	0.990986232993147	0.704819957887507	0.481367540851207	0.998591218466416	Exon	Hippocampus
e174742	ENSG00000198130.15	ENSG00000198130	HIBCH	0.0404963357819476	-0.188639658443788	0.704807320681647	0.481375396933185	0.998591218466416	Exon	Hippocampus
e44067	ENSG00000033122.18	ENSG00000033122	LRRC7	0.0433572217972766	0.98731238269782	0.704804360407654	0.481377237235815	0.998591218466416	Exon	Hippocampus
e32408	ENSG00000178028.13	ENSG00000178028	DMAP1	-0.0228123506764342	0.148156379244532	-0.704799781195577	0.481380083985294	0.998591218466416	Exon	Hippocampus
e300837	ENSG00000164032.11	ENSG00000164032	H2AFZ	0.0307305026938498	0.611406229878086	0.704795593095137	0.481382687601251	0.998591218466416	Exon	Hippocampus
e1160611	ENSG00000131263.12	ENSG00000131263	RLIM	0.0189178689536659	1.60844828449024	0.704793698263983	0.481383865563262	0.998591218466416	Exon	Hippocampus
e559483	ENSG00000107290.13	ENSG00000107290	SETX	0.0197398799236004	0.746625017670939	0.7047935210431	0.481383975736467	0.998591218466416	Exon	Hippocampus
e988698	ENSG00000154845.15	ENSG00000154845	PPP4R1	-0.0335985530137568	-1.58536659317795	-0.704782922961153	0.481390564288958	0.998591218466416	Exon	Hippocampus
e1139756	ENSG00000186951.16	ENSG00000186951	PPARA	-0.0529467799225513	-2.48936319275809	-0.704780004919724	0.481392378368235	0.998591218466416	Exon	Hippocampus
e854926	ENSG00000130731.15	ENSG00000130731	C16orf13	-0.0686001461200099	-2.28451561109687	-0.704759052810078	0.481405403922866	0.998591218466416	Exon	Hippocampus
e268966	ENSG00000127241.16	ENSG00000127241	MASP1	-0.0592208445547705	-2.25234958571754	-0.704744167757976	0.481414657812542	0.998591218466416	Exon	Hippocampus
e485061	ENSG00000155970.11	ENSG00000155970	MICU3	0.0330987894463225	1.20426447986808	0.70474275751189	0.481415534553627	0.998591218466416	Exon	Hippocampus
e163266	ENSG00000153253.15	ENSG00000153253	SCN3A	0.0430756255550398	-0.0402106443929661	0.70474119547768	0.481416505661449	0.998591218466416	Exon	Hippocampus
e48712	ENSG00000197147.12	ENSG00000197147	LRRC8B	0.0323368091350225	4.89761436876768	0.704734906868369	0.481420415265072	0.998591218466416	Exon	Hippocampus
e247453	ENSG00000181789.14	ENSG00000181789	COPG1	0.0201114618728695	0.979640221789426	0.704730041633847	0.481423439974103	0.998591218466416	Exon	Hippocampus
e583348	ENSG00000266467.2	ENSG00000266467	RN7SL220P	0.0444482737325424	-2.33064870756681	0.704726129878664	0.481425871913985	0.998591218466416	Exon	Hippocampus
e55739	ENSG00000168679.17	ENSG00000168679	SLC16A4	-0.0848602780046356	-2.04375133319561	-0.704718764932935	0.481430450722136	0.998591218466416	Exon	Hippocampus
e831087	ENSG00000140416.19	ENSG00000140416	TPM1	-0.037957366291479	3.07278164540099	-0.704718179562396	0.481430814649721	0.998591218466416	Exon	Hippocampus
e558973	ENSG00000126882.12	ENSG00000126882	FAM78A	0.0609478527149031	-3.095556660324	0.70471169298862	0.481434847392853	0.998591218466416	Exon	Hippocampus
e587460	ENSG00000214655.10	ENSG00000214655	ZSWIM8	0.0343716813441334	-1.56411053549344	0.704700636207103	0.481441721505022	0.998591218466416	Exon	Hippocampus
e159295	ENSG00000162980.16	ENSG00000162980	ARL5A	0.0476296166112777	-2.05116618543973	0.704690299688276	0.481448147871147	0.998591218466416	Exon	Hippocampus
e277298	ENSG00000087274.16	ENSG00000087274	ADD1	-0.0183097576784126	2.47171579460783	-0.704686295946253	0.481450637069176	0.998591218466416	Exon	Hippocampus
e150159	ENSG00000088205.12	ENSG00000088205	DDX18	-0.0499124698512746	-2.62847959094648	-0.704685352440611	0.481451223664533	0.998591218466416	Exon	Hippocampus
e229074	ENSG00000272886.5	ENSG00000272886	DCP1A	0.0271166729473403	-0.964855247369402	0.704676620516309	0.481456652486065	0.998591218466416	Exon	Hippocampus
e1056880	ENSG00000007047.14	ENSG00000007047	MARK4	-0.0324435456082747	0.115909685995242	-0.704676007441749	0.481457033648708	0.998591218466416	Exon	Hippocampus
e314639	ENSG00000196104.10	ENSG00000196104	SPOCK3	0.0412030491778576	0.439151505653733	0.704658473307188	0.481467935095773	0.998591218466416	Exon	Hippocampus
e199746	ENSG00000134115.12	ENSG00000134115	CNTN6	0.066079781709906	-1.82487298638509	0.704653220230013	0.481471201102599	0.998591218466416	Exon	Hippocampus
e1079822	ENSG00000101265.15	ENSG00000101265	RASSF2	0.0469959005544988	0.991427424013023	0.704650801714707	0.481472704775324	0.998591218466416	Exon	Hippocampus
e430929	ENSG00000105855.9	ENSG00000105855	ITGB8	-0.0376234990954483	1.11776453868434	-0.704643641824533	0.481477156336136	0.998591218466416	Exon	Hippocampus
e538718	ENSG00000106772.17	ENSG00000106772	PRUNE2	0.034058041350086	-0.28573092329808	0.704639667716568	0.481479627191462	0.998591218466416	Exon	Hippocampus
e597209	ENSG00000119906.11	ENSG00000119906	SLF2	-0.0224125825670712	0.591108234527288	-0.704631523680525	0.481484690672636	0.998591218466416	Exon	Hippocampus
e520402	ENSG00000104529.17	ENSG00000104529	EEF1D	-0.0324006213796141	1.47689241224268	-0.704629080839443	0.481486209492783	0.998591218466416	Exon	Hippocampus
e441464	ENSG00000106070.17	ENSG00000106070	GRB10	-0.0434388354908411	-2.1001501473061	-0.704626320687367	0.481487925602076	0.998591218466416	Exon	Hippocampus
e485956	ENSG00000104763.18	ENSG00000104763	ASAH1	0.0239500736422571	3.88230462292521	0.704623610518182	0.481489610638034	0.998591218466416	Exon	Hippocampus
e781093	ENSG00000100503.23	ENSG00000100503	NIN	-0.0246387667140345	-0.129844507850264	-0.704603138087609	0.481502339387215	0.998591218466416	Exon	Hippocampus
e855453	ENSG00000140983.13	ENSG00000140983	RHOT2	-0.034824781428728	-1.3251268282261	-0.704598343614055	0.481505320381343	0.998591218466416	Exon	Hippocampus
e968689	ENSG00000171634.16	ENSG00000171634	BPTF	0.0194178781708229	0.696818764143757	0.704596261684526	0.48150661483728	0.998591218466416	Exon	Hippocampus
e733030	ENSG00000076555.15	ENSG00000076555	ACACB	-0.0411478565027937	-0.791633879367097	-0.704594613415528	0.481507639662744	0.998591218466416	Exon	Hippocampus
e163053	ENSG00000082438.15	ENSG00000082438	COBLL1	0.0524591455042599	0.124634309630836	0.704590348002189	0.481510291725807	0.998591218466416	Exon	Hippocampus
e819021	ENSG00000214013.9	ENSG00000214013	GANC	0.033431468133463	-0.502270038825941	0.704589735247123	0.481510672713005	0.998591218466416	Exon	Hippocampus
e899134	ENSG00000141101.12	ENSG00000141101	NOB1	0.0291940320132248	-0.786367226286139	0.704589132866389	0.481511047250008	0.998591218466416	Exon	Hippocampus
e801458	ENSG00000066739.11	ENSG00000066739	ATG2B	0.0234851025738203	-0.254843028136157	0.704588810096601	0.481511247935823	0.998591218466416	Exon	Hippocampus
e998969	ENSG00000141644.17	ENSG00000141644	MBD1	0.0266911445651073	-0.796882783450579	0.70458804095085	0.481511726161193	0.998591218466416	Exon	Hippocampus
e404339	ENSG00000112159.11	ENSG00000112159	MDN1	-0.0230747319989816	0.0324034202708909	-0.704585903445188	0.481513055181711	0.998591218466416	Exon	Hippocampus
e883055	ENSG00000103507.13	ENSG00000103507	BCKDK	0.0324075164716813	-0.703278291785026	0.704580699956626	0.481516290523304	0.998591218466416	Exon	Hippocampus
e153819	ENSG00000136002.17	ENSG00000136002	ARHGEF4	-0.051019948451739	-1.30679200980214	-0.704580686421721	0.481516298938835	0.998591218466416	Exon	Hippocampus
e411097	ENSG00000255330.9	ENSG00000255330		0.0350343974693228	1.31331287946295	0.704574680847462	0.4815200330032	0.998591218466416	Exon	Hippocampus
e831163	ENSG00000140416.19	ENSG00000140416	TPM1	-0.0379494303602064	3.07251679631366	-0.704566402182713	0.481525180424821	0.998591218466416	Exon	Hippocampus
e184405	ENSG00000163449.10	ENSG00000163449	TMEM169	0.0332999099395925	0.265459058542345	0.704565717707642	0.481525606011921	0.998591218466416	Exon	Hippocampus
e354310	ENSG00000131508.15	ENSG00000131508	UBE2D2	-0.0274398205835788	1.37382292126399	-0.704565602651435	0.481525677550613	0.998591218466416	Exon	Hippocampus
e319461	ENSG00000180015.12	ENSG00000180015		0.082999306438983	-2.68493348531314	0.704565473979603	0.481525757555122	0.998591218466416	Exon	Hippocampus
e770673	ENSG00000100804.18	ENSG00000100804	PSMB5	-0.0247370360274191	0.061394000528561	-0.704564782311077	0.481526187615189	0.998591218466416	Exon	Hippocampus
e207008	ENSG00000131374.14	ENSG00000131374	TBC1D5	-0.0191085735670654	0.38437495202395	-0.704564603196607	0.481526298983572	0.998591218466416	Exon	Hippocampus
e1019984	ENSG00000171469.10	ENSG00000171469	ZNF561	-0.0260361241311672	-0.679288673663417	-0.704550345980884	0.481535163767842	0.998591218466416	Exon	Hippocampus
e477457	ENSG00000171115.3	ENSG00000171115	GIMAP8	0.0486649186097945	0.0703160813891015	0.704546986646586	0.48153725253184	0.998591218466416	Exon	Hippocampus
e326943	ENSG00000113594.9	ENSG00000113594	LIFR	-0.0360701528850959	1.06074617524158	-0.70453081294274	0.481547309072833	0.998591218466416	Exon	Hippocampus
e206363	ENSG00000206561.12	ENSG00000206561	COLQ	-0.0396581629848441	-1.7010995101555	-0.704526726056418	0.481549850249174	0.998591218466416	Exon	Hippocampus
e635782	ENSG00000006118.14	ENSG00000006118	TMEM132A	-0.0368709703533004	-0.892924214579055	-0.704522234214956	0.481552643230162	0.998591218466416	Exon	Hippocampus
e1031406	ENSG00000127527.13	ENSG00000127527	EPS15L1	-0.0255912488369841	0.0589877039283252	-0.704510683574143	0.481559825340887	0.998591218466416	Exon	Hippocampus
e1099770	ENSG00000130699.17	ENSG00000130699	TAF4	-0.0312251767945205	-1.59553529812865	-0.704507784343771	0.48156162807201	0.998591218466416	Exon	Hippocampus
e1020780	ENSG00000130816.14	ENSG00000130816	DNMT1	-0.036062129557743	-1.15395357318441	-0.704494443497412	0.481569923410296	0.998591218466416	Exon	Hippocampus
e800929	ENSG00000100697.14	ENSG00000100697	DICER1	-0.0274947796270714	0.377251435148688	-0.704491588887234	0.48157169841705	0.998591218466416	Exon	Hippocampus
e53656	ENSG00000134186.11	ENSG00000134186	PRPF38B	-0.0314020341342123	-0.103577694737107	-0.704487633322694	0.481574158007045	0.998591218466416	Exon	Hippocampus
e246972	ENSG00000179348.11	ENSG00000179348	GATA2	-0.0584482894795023	-1.88669695388929	-0.704486671779986	0.481574755900191	0.998591218466416	Exon	Hippocampus
e303768	ENSG00000138802.11	ENSG00000138802	SEC24B	0.0259992722328212	-0.31191661964173	0.704485864534908	0.481575257850439	0.998591218466416	Exon	Hippocampus
e1028572	ENSG00000072071.16	ENSG00000072071	ADGRL1	-0.0490814543905026	0.720512414021034	-0.704478429459594	0.48157988104214	0.998591218466416	Exon	Hippocampus
e913403	ENSG00000132361.16	ENSG00000132361	CLUH	-0.0287899892098251	-0.459492640310111	-0.704468325697479	0.481586163684367	0.998591218466416	Exon	Hippocampus
e507024	ENSG00000205133.11	ENSG00000205133	TRIQK	0.0246406998131091	2.36870135709467	0.704467366531791	0.48158676010759	0.998591218466416	Exon	Hippocampus
e926770	ENSG00000141027.20	ENSG00000141027	NCOR1	0.0175073624583027	1.00064284384066	0.704461534084071	0.481590386817392	0.998591218466416	Exon	Hippocampus
e84791	ENSG00000186283.13	ENSG00000186283	TOR3A	-0.0400024389945308	-2.23470670016836	-0.704460840012877	0.481590818403018	0.998591218466416	Exon	Hippocampus
e88268	ENSG00000116747.12	ENSG00000116747	TROVE2	-0.0218099477092082	0.592870948572372	-0.704459902520234	0.481591401352699	0.998591218466416	Exon	Hippocampus
e298071	ENSG00000170502.12	ENSG00000170502	NUDT9	0.054160282246598	-2.71605858123178	0.704455203257576	0.48159432344402	0.998591218466416	Exon	Hippocampus
e228574	ENSG00000055955.15	ENSG00000055955	ITIH4	-0.0621367590624113	-3.17756797952953	-0.70445277387178	0.481595834086332	0.998591218466416	Exon	Hippocampus
e455189	ENSG00000196367.12	ENSG00000196367	TRRAP	-0.0230918046299514	0.443774607620122	-0.704451631458281	0.481596544463557	0.998591218466416	Exon	Hippocampus
e997132	ENSG00000152234.15	ENSG00000152234	ATP5A1	0.035554474187771	2.26497581563027	0.704451009813314	0.481596931015976	0.998591218466416	Exon	Hippocampus
e997184	ENSG00000152234.15	ENSG00000152234	ATP5A1	0.035554474187771	2.26497581563027	0.704451009813314	0.481596931015976	0.998591218466416	Exon	Hippocampus
e1019649	ENSG00000188321.13	ENSG00000188321	ZNF559	0.0415488741553295	-2.06092156080721	0.704422707124649	0.481614530425556	0.998591218466416	Exon	Hippocampus
e537896	ENSG00000107362.13	ENSG00000107362	ABHD17B	0.0330569009317278	3.14480248639468	0.704419610566003	0.481616455974328	0.998591218466416	Exon	Hippocampus
e141472	ENSG00000144028.14	ENSG00000144028	SNRNP200	-0.0250548249428219	0.622172313694265	-0.704417501095334	0.481617767719586	0.998591218466416	Exon	Hippocampus
e980873	ENSG00000175866.15	ENSG00000175866	BAIAP2	-0.0416285544171395	0.945993743384575	-0.704416245138018	0.481618548720256	0.998591218466416	Exon	Hippocampus
e239563	ENSG00000206532.2	ENSG00000206532		-0.0665220553023626	-2.94252140245671	-0.704411605915044	0.481621433566534	0.998591218466416	Exon	Hippocampus
e746480	ENSG00000185684.12	ENSG00000185684	EP400NL	-0.0529093268849274	-2.53397333434609	-0.704410991426726	0.48162181567958	0.998591218466416	Exon	Hippocampus
e418221	ENSG00000120254.15	ENSG00000120254	MTHFD1L	0.030671195585866	-1.23843075102666	0.704407730677244	0.481623843344847	0.998591218466416	Exon	Hippocampus
e484118	ENSG00000079459.12	ENSG00000079459	FDFT1	0.0220266614952215	2.4677783666657	0.704403517753776	0.481626463117127	0.998591218466416	Exon	Hippocampus
e714505	ENSG00000123384.13	ENSG00000123384	LRP1	-0.0240982577421622	1.58327668215438	-0.704398134828474	0.481629810456885	0.998591218466416	Exon	Hippocampus
e235098	ENSG00000244026.6	ENSG00000244026	FAM86DP	0.046577812281583	-1.86088677068169	0.704397427786143	0.481630250127855	0.998591218466416	Exon	Hippocampus
e377371	ENSG00000079689.13	ENSG00000079689	SCGN	-0.141100501243473	-3.23461708323205	-0.704396191557437	0.481631018871426	0.998591218466416	Exon	Hippocampus
e832400	ENSG00000180357.9	ENSG00000180357	ZNF609	-0.0221432711245619	4.19005023243921	-0.704390594527885	0.481634499368874	0.998591218466416	Exon	Hippocampus
e227317	ENSG00000010322.15	ENSG00000010322	NISCH	-0.0276173059692423	2.02892765408125	-0.704382088352503	0.481639788936971	0.998591218466416	Exon	Hippocampus
e881588	ENSG00000169217.8	ENSG00000169217	CD2BP2	-0.0191639719161913	0.783669196949827	-0.70437536342195	0.481643970859821	0.998591218466416	Exon	Hippocampus
e207182	ENSG00000131374.14	ENSG00000131374	TBC1D5	-0.0277481808952599	-0.675000282690735	-0.704371298112852	0.481646498896886	0.998591218466416	Exon	Hippocampus
e1002660	ENSG00000197563.9	ENSG00000197563	PIGN	0.0327024961019405	-1.28150539522524	0.704364203949246	0.48165091046282	0.998591218466416	Exon	Hippocampus
e324119	ENSG00000082213.17	ENSG00000082213	C5orf22	-0.0228333975610802	1.19021115603638	-0.704363252093047	0.481651502384367	0.998591218466416	Exon	Hippocampus
e493753	ENSG00000156735.10	ENSG00000156735	BAG4	0.0262322620870967	0.796912957077784	0.704355056110286	0.481656599156812	0.998591218466416	Exon	Hippocampus
e441672	ENSG00000132432.13	ENSG00000132432	SEC61G	0.0355977465826428	0.115363888698469	0.704350671963034	0.48165932550467	0.998591218466416	Exon	Hippocampus
e338382	ENSG00000039319.16	ENSG00000039319	ZFYVE16	0.0421545867494401	-0.40106582564845	0.704349084028284	0.481660312987838	0.998591218466416	Exon	Hippocampus
e770249	ENSG00000100462.15	ENSG00000100462	PRMT5	0.0222293445279823	-0.0328783898109293	0.704346168542024	0.481662126033484	0.998591218466416	Exon	Hippocampus
e165124	ENSG00000251569.1	ENSG00000251569		-0.070795880726148	-3.04124051784954	-0.704346044169154	0.481662203376991	0.998591218466416	Exon	Hippocampus
e105529	ENSG00000116984.12	ENSG00000116984	MTR	-0.0226603306296687	0.268016582513123	-0.704338894874008	0.481666649306219	0.998591218466416	Exon	Hippocampus
e136072	ENSG00000204822.6	ENSG00000204822	MRPL53	0.0327648045338254	-0.832162485613038	0.704336197774664	0.481668326556101	0.998591218466416	Exon	Hippocampus
e463358	ENSG00000105865.10	ENSG00000105865	DUS4L	0.0338864099911958	-1.64283528519002	0.704329100971709	0.481672739872598	0.998591218466416	Exon	Hippocampus
e351118	ENSG00000043143.20	ENSG00000043143	JADE2	-0.0342025888526842	-1.12270345818193	-0.704321874204649	0.48167723403308	0.998591218466416	Exon	Hippocampus
e253457	ENSG00000114126.17	ENSG00000114126	TFDP2	-0.0267278927622868	-0.175458727946718	-0.70432081165134	0.481677894812514	0.998591218466416	Exon	Hippocampus
e547481	ENSG00000136813.14	ENSG00000136813	KIAA0368	0.0199963166795575	1.26724390354752	0.704318236159535	0.481679496458462	0.998591218466416	Exon	Hippocampus
e454900	ENSG00000164713.9	ENSG00000164713	BRI3	0.0227813864449966	1.46673532449923	0.704312570462312	0.48168301985052	0.998591218466416	Exon	Hippocampus
e897945	ENSG00000279649.1	ENSG00000279649		0.0396814418862564	-1.18636330422833	0.704312506442272	0.481683059663476	0.998591218466416	Exon	Hippocampus
e189773	ENSG00000036257.12	ENSG00000036257	CUL3	0.021324066719424	1.56106053525087	0.704311091582358	0.481683939540861	0.998591218466416	Exon	Hippocampus
e259909	ENSG00000114209.14	ENSG00000114209	PDCD10	0.0265416403931202	0.219086152647955	0.704304564370104	0.481687998714829	0.998591218466416	Exon	Hippocampus
e434881	ENSG00000154678.16	ENSG00000154678	PDE1C	0.0462780962983764	0.502495174851572	0.704303925877575	0.48168839578462	0.998591218466416	Exon	Hippocampus
e8867	ENSG00000120948.15	ENSG00000120948	TARDBP	0.0257855098252767	0.502079841935803	0.704302650305875	0.481689189045788	0.998591218466416	Exon	Hippocampus
e935404	ENSG00000196535.15	ENSG00000196535	MYO18A	0.0342405229714485	-0.754377921817123	0.704294626684432	0.481694178846198	0.998591218466416	Exon	Hippocampus
e298447	ENSG00000163644.14	ENSG00000163644	PPM1K	0.0248334818963822	0.51113558913869	0.70429377358119	0.481694709383221	0.998591218466416	Exon	Hippocampus
e103267	ENSG00000119280.16	ENSG00000119280	C1orf198	-0.0347137165981148	1.05394617402157	-0.704293197482147	0.481695067654073	0.998591218466416	Exon	Hippocampus
e1029931	ENSG00000074181.8	ENSG00000074181	NOTCH3	-0.0636175366788973	-2.36463700355477	-0.704280170529055	0.481703169038762	0.998591218466416	Exon	Hippocampus
e570979	ENSG00000176244.6	ENSG00000176244	ACBD7	-0.0375570486159742	3.31041582255145	-0.704272825794614	0.481707736718262	0.998591218466416	Exon	Hippocampus
e339812	ENSG00000164180.13	ENSG00000164180	TMEM161B	-0.0318204559635478	-1.43276125846614	-0.704259465868796	0.481716045297054	0.998591218466416	Exon	Hippocampus
e479276	ENSG00000178234.12	ENSG00000178234	GALNT11	0.0746658084369423	0.320702065525302	0.70424844944179	0.481722896505643	0.998591218466416	Exon	Hippocampus
e831156	ENSG00000140416.19	ENSG00000140416	TPM1	-0.0379311335400529	3.07263991935642	-0.704245139290984	0.481724955126663	0.998591218466416	Exon	Hippocampus
e125547	ENSG00000162869.15	ENSG00000162869	PPP1R21	0.0247457205226034	-0.253845421059351	0.70424398443853	0.481725673343874	0.998591218466416	Exon	Hippocampus
e252015	ENSG00000158186.12	ENSG00000158186	MRAS	-0.0289292901034149	1.23537429015661	-0.704235170929901	0.481731154594586	0.998591218466416	Exon	Hippocampus
e685023	ENSG00000126749.14	ENSG00000126749	EMG1	0.0219913944515583	-0.0662234572118822	0.704233430191084	0.481732237189701	0.998591218466416	Exon	Hippocampus
e282193	ENSG00000145147.19	ENSG00000145147	SLIT2	-0.0471695436631639	-0.384767982921975	-0.704221483576515	0.481739667028609	0.998591218466416	Exon	Hippocampus
e56397	ENSG00000085465.12	ENSG00000085465	OVGP1	0.0517848510438159	-2.248112016495	0.704217777388636	0.481741971993812	0.998591218466416	Exon	Hippocampus
e764155	ENSG00000102606.17	ENSG00000102606	ARHGEF7	0.0245689390612654	0.964097717469755	0.704213645489201	0.481744541726122	0.998591218466416	Exon	Hippocampus
e652717	ENSG00000165458.13	ENSG00000165458	INPPL1	-0.03655834282334	-1.16805846254582	-0.704213158534457	0.481744844576034	0.998591218466416	Exon	Hippocampus
e368510	ENSG00000113758.13	ENSG00000113758	DBN1	-0.0338661356167532	1.11584841313117	-0.704210085427824	0.481746755823949	0.998591218466416	Exon	Hippocampus
e856516	ENSG00000103227.18	ENSG00000103227	LMF1	-0.047690417514668	-2.17900681451016	-0.70420362055942	0.481750776513528	0.998591218466416	Exon	Hippocampus
e725636	ENSG00000177889.9	ENSG00000177889	UBE2N	0.0331736158002117	0.0081580564941871	0.704196709223283	0.481755074894639	0.998591218466416	Exon	Hippocampus
e522564	ENSG00000185122.10	ENSG00000185122	HSF1	0.0343511556926746	-0.879079490281806	0.704196671301255	0.48175509847962	0.998591218466416	Exon	Hippocampus
e131046	ENSG00000198380.12	ENSG00000198380	GFPT1	0.0335362887723683	0.007854277009812	0.704196275908877	0.481755344387432	0.998591218466416	Exon	Hippocampus
e1121184	ENSG00000184436.11	ENSG00000184436	THAP7	-0.0278648817895633	-0.947397862739835	-0.704193096317014	0.481757321885002	0.998591218466416	Exon	Hippocampus
e610829	ENSG00000214063.10	ENSG00000214063	TSPAN4	-0.074278291958758	-3.03662820610869	-0.704192981617489	0.481757393220665	0.998591218466416	Exon	Hippocampus
e1094053	ENSG00000124104.18	ENSG00000124104	SNX21	-0.0299185172355909	-0.661035889128696	-0.704184679012442	0.481762556917705	0.998591218466416	Exon	Hippocampus
e465024	ENSG00000181016.9	ENSG00000181016	LSMEM1	0.0597267122646473	-2.42324908140172	0.704178570933923	0.481766355776863	0.998591218466416	Exon	Hippocampus
e280683	ENSG00000157869.14	ENSG00000157869	RAB28	-0.0486203906053464	-3.03637035329378	-0.704176283890232	0.481767778185327	0.998591218466416	Exon	Hippocampus
e529839	ENSG00000120156.20	ENSG00000120156	TEK	-0.0398966238756344	-1.41881429043432	-0.704175430821375	0.481768308745242	0.998591218466416	Exon	Hippocampus
e850849	ENSG00000253954.3	ENSG00000253954	HMGN1P38	-0.0453074322579782	-2.71136114595027	-0.704171427449562	0.481770798617224	0.998591218466416	Exon	Hippocampus
e735748	ENSG00000089022.13	ENSG00000089022	MAPKAPK5	0.0361053364796606	-1.56541757373763	0.704170917183818	0.481771115974307	0.998591218466416	Exon	Hippocampus
e467012	ENSG00000008311.14	ENSG00000008311	AASS	-0.0343512935454797	0.0118880122118997	-0.70417056164572	0.481771337099416	0.998591218466416	Exon	Hippocampus
e298450	ENSG00000163644.14	ENSG00000163644	PPM1K	0.0264105171882722	1.17087524614398	0.704162487612055	0.481776358718445	0.998591218466416	Exon	Hippocampus
e927783	ENSG00000141030.12	ENSG00000141030	COPS3	-0.0223029451692229	0.644409574505254	-0.70416004795564	0.481777876060457	0.998591218466416	Exon	Hippocampus
e647742	ENSG00000173621.8	ENSG00000173621	LRFN4	-0.0332177941390141	0.106149446678757	-0.704157953820364	0.481779178508004	0.998591218466416	Exon	Hippocampus
e1158958	ENSG00000184634.15	ENSG00000184634	MED12	-0.0385900536252208	-2.35591579864894	-0.704154341282797	0.481781425330458	0.998591218466416	Exon	Hippocampus
e1091792	ENSG00000174306.21	ENSG00000174306	ZHX3	-0.0188174356231093	4.65927423318063	-0.704147765615543	0.481785515089977	0.998591218466416	Exon	Hippocampus
e18604	ENSG00000158062.20	ENSG00000158062	UBXN11	-0.0492083748026467	-1.41894259954564	-0.704138452650116	0.481791307354228	0.998591218466416	Exon	Hippocampus
e150720	ENSG00000088179.8	ENSG00000088179	PTPN4	0.0293990171975616	1.31714777859626	0.704131361337884	0.481795717871178	0.998591218466416	Exon	Hippocampus
e376723	ENSG00000124532.14	ENSG00000124532	MRS2	0.0259635694979185	-0.004220144010094	0.704131096225813	0.481795882760874	0.998591218466416	Exon	Hippocampus
e994088	ENSG00000101695.8	ENSG00000101695	RNF125	0.0572760830517497	-2.53262926504443	0.704100430549935	0.481814955861095	0.998591218466416	Exon	Hippocampus
e796261	ENSG00000185070.10	ENSG00000185070	FLRT2	0.0351098314659831	1.00511395614131	0.704095600726566	0.481817959899168	0.998591218466416	Exon	Hippocampus
e350468	ENSG00000170606.13	ENSG00000170606	HSPA4	0.0264283147603894	2.27045488995076	0.704094395156376	0.48181870973745	0.998591218466416	Exon	Hippocampus
e361788	ENSG00000155506.16	ENSG00000155506	LARP1	-0.0306985194946775	1.27514228013926	-0.704083083703512	0.481825745244698	0.998591218466416	Exon	Hippocampus
e569670	ENSG00000151465.13	ENSG00000151465	CDC123	-0.0227363492951975	0.466795296731842	-0.704082937245369	0.481825836339228	0.998591218466416	Exon	Hippocampus
e668458	ENSG00000149577.15	ENSG00000149577	SIDT2	0.026651847701412	-0.933033827043095	0.704067831123619	0.481835232146386	0.998591218466416	Exon	Hippocampus
e436554	ENSG00000086289.11	ENSG00000086289	EPDR1	0.032715971662845	1.75781074238861	0.704063421941339	0.481837974618087	0.998591218466416	Exon	Hippocampus
e96326	ENSG00000117625.13	ENSG00000117625	RCOR3	0.0214098619738324	0.0649802840908632	0.704055863744629	0.48184267576826	0.998591218466416	Exon	Hippocampus
e504244	ENSG00000076554.15	ENSG00000076554	TPD52	0.0496182436387965	-1.97834035320587	0.70405419756225	0.481843712126449	0.998591218466416	Exon	Hippocampus
e889793	ENSG00000140848.16	ENSG00000140848	CPNE2	-0.037404339890837	0.285127319842487	-0.704051849514733	0.481845172603853	0.998591218466416	Exon	Hippocampus
e934864	ENSG00000109118.13	ENSG00000109118	PHF12	-0.0459455674318642	-2.56997381875399	-0.70404777078308	0.481847709566527	0.998591218466416	Exon	Hippocampus
e87087	ENSG00000143344.15	ENSG00000143344	RGL1	0.0251948539629084	0.892857093996204	0.704044288990518	0.481849875240091	0.998591218466416	Exon	Hippocampus
e403374	ENSG00000203875.10	ENSG00000203875	SNHG5	0.0247074251041631	1.53904735952757	0.704041896522758	0.48185136335715	0.998591218466416	Exon	Hippocampus
e785524	ENSG00000139974.15	ENSG00000139974	SLC38A6	0.0359888194436562	-1.67420500177001	0.704041157534277	0.481851823009145	0.998591218466416	Exon	Hippocampus
e580255	ENSG00000099290.15	ENSG00000099290	FAM21A	-0.0296563014904451	-0.405070405630106	-0.704035486038759	0.481855350696231	0.998591218466416	Exon	Hippocampus
e511408	ENSG00000176406.21	ENSG00000176406	RIMS2	0.050124583739881	0.0914523170446527	0.704032563880839	0.481857168292656	0.998591218466416	Exon	Hippocampus
e1107993	ENSG00000205726.14	ENSG00000205726	ITSN1	-0.034258916240692	-0.737307819776143	-0.70402304552871	0.481863088779895	0.998591218466416	Exon	Hippocampus
e607072	ENSG00000151640.12	ENSG00000151640	DPYSL4	-0.0428496254899199	-1.34461094386849	-0.704021198460577	0.481864237674891	0.998591218466416	Exon	Hippocampus
e736278	ENSG00000173064.11	ENSG00000173064	HECTD4	-0.0352081898857015	-0.832751679548172	-0.704008741277373	0.481871986207466	0.998591218466416	Exon	Hippocampus
e220857	ENSG00000172053.16	ENSG00000172053	QARS	0.0247913461097562	-0.110739228627739	0.704004825943951	0.481874421610651	0.998591218466416	Exon	Hippocampus
e542383	ENSG00000198000.11	ENSG00000198000	NOL8	0.0335638208181939	-1.21449041420869	0.704003264922624	0.481875392594023	0.998591218466416	Exon	Hippocampus
e529535	ENSG00000107105.14	ENSG00000107105	ELAVL2	0.0583473397825269	-0.0348488755202797	0.703988301718587	0.481884700030565	0.998591218466416	Exon	Hippocampus
e595743	ENSG00000155229.20	ENSG00000155229	MMS19	0.0256064084890883	-0.80572701582364	0.70398759941664	0.481885136879978	0.998591218466416	Exon	Hippocampus
e1127087	ENSG00000100296.13	ENSG00000100296	THOC5	-0.0221161656001967	-0.177387337575851	-0.703983343563404	0.481887784131982	0.998591218466416	Exon	Hippocampus
e483522	ENSG00000175806.14	ENSG00000175806	MSRA	-0.044369683874328	-2.10316983048769	-0.703980726226648	0.481889412187832	0.998591218466416	Exon	Hippocampus
e1163789	ENSG00000223546.6	ENSG00000223546	LINC00630	-0.0419687362042444	-2.50474451700163	-0.703977335137362	0.481891521543623	0.998591218466416	Exon	Hippocampus
e727825	ENSG00000120868.13	ENSG00000120868	APAF1	-0.0359946699637191	-1.39321977184453	-0.703970358914169	0.481895860972437	0.998591218466416	Exon	Hippocampus
e1093162	ENSG00000244558.5	ENSG00000244558	KCNK15-AS1	0.0434386699208234	-1.71034803744181	0.70396322795597	0.481900296673317	0.998591218466416	Exon	Hippocampus
e701887	ENSG00000167548.14	ENSG00000167548	KMT2D	-0.0288086786541173	-0.577505292336758	-0.703962893980252	0.481900504418229	0.998591218466416	Exon	Hippocampus
e894717	ENSG00000196123.12	ENSG00000196123	KIAA0895L	0.0327171521852782	-0.174684189287656	0.703959305754884	0.481902736426587	0.998591218466416	Exon	Hippocampus
e426803	ENSG00000196204.11	ENSG00000196204	RNF216P1	-0.0301000985138522	-0.989234690716634	-0.703952012579289	0.481907273067864	0.998591218466416	Exon	Hippocampus
e462788	ENSG00000146776.14	ENSG00000146776	ATXN7L1	-0.0297088293203662	-0.611838998454846	-0.703948688308699	0.481909340902296	0.998591218466416	Exon	Hippocampus
e309642	ENSG00000109458.8	ENSG00000109458	GAB1	0.0631831485834274	-2.44887678908606	0.703944555885564	0.481911911447945	0.998591218466416	Exon	Hippocampus
e731587	ENSG00000013503.9	ENSG00000013503	POLR3B	0.0409501970264344	-2.66097118170324	0.703941535499212	0.481913790263429	0.998591218466416	Exon	Hippocampus
e405340	ENSG00000112237.12	ENSG00000112237	CCNC	0.0294163616758081	2.49594576838449	0.703938351170939	0.481915771062456	0.998591218466416	Exon	Hippocampus
e1133631	ENSG00000100129.17	ENSG00000100129	EIF3L	-0.0200872590707744	1.16746013445831	-0.703935449766986	0.481917575873381	0.998591218466416	Exon	Hippocampus
e224222	ENSG00000012171.18	ENSG00000012171	SEMA3B	0.0535298889380915	0.817556653978801	0.703928006004476	0.481922206263736	0.998591218466416	Exon	Hippocampus
e1005019	ENSG00000197971.14	ENSG00000197971	MBP	0.0631850478879661	5.20383636696839	0.703923741842394	0.481924858795494	0.998591218466416	Exon	Hippocampus
e981153	ENSG00000181409.11	ENSG00000181409	AATK	0.0517550335265425	1.17005969438441	0.703921877540308	0.481926018491367	0.998591218466416	Exon	Hippocampus
e392466	ENSG00000124587.13	ENSG00000124587	PEX6	0.0375437199774973	-0.913939972390471	0.703918630268735	0.481928038472065	0.998591218466416	Exon	Hippocampus
e494832	ENSG00000169490.16	ENSG00000169490	TM2D2	-0.044495629663569	-2.35547331005159	-0.703915707154548	0.481929856813075	0.998591218466416	Exon	Hippocampus
e765268	ENSG00000139842.14	ENSG00000139842	CUL4A	0.0263634639407523	-0.36730650431296	0.703915270899827	0.481930128188307	0.998591218466416	Exon	Hippocampus
e212532	ENSG00000060971.17	ENSG00000060971	ACAA1	-0.0218954813832851	0.192084655333184	-0.703915091919715	0.481930239524133	0.998591218466416	Exon	Hippocampus
e595539	ENSG00000155229.20	ENSG00000155229	MMS19	0.0258273325607312	-0.4854617052118	0.703910938702976	0.481932823065504	0.998591218466416	Exon	Hippocampus
e487861	ENSG00000168453.14	ENSG00000168453	HR	0.0499328243342811	0.0351179083772623	0.703910612981566	0.481933025683407	0.998591218466416	Exon	Hippocampus
e37623	ENSG00000134744.13	ENSG00000134744	ZCCHC11	0.0287100951636191	-0.0058227228129293	0.703899960349297	0.481939652273789	0.998591218466416	Exon	Hippocampus
e46794	ENSG00000137941.16	ENSG00000137941	TTLL7	0.0428551556607202	-0.360823026159435	0.70389975953491	0.481939777193128	0.998591218466416	Exon	Hippocampus
e316831	ENSG00000038002.8	ENSG00000038002	AGA	0.0518723624644347	-1.34261720129031	0.70389742354968	0.481941230326018	0.998591218466416	Exon	Hippocampus
e1045612	ENSG00000196437.10	ENSG00000196437	ZNF569	0.0343930115890635	-2.03746854662985	0.703888706658331	0.48194665281358	0.998591218466416	Exon	Hippocampus
e721699	ENSG00000166006.12	ENSG00000166006	KCNC2	0.0582174245131451	2.56919396319185	0.703888278304958	0.481946919278794	0.998591218466416	Exon	Hippocampus
e307262	ENSG00000170917.13	ENSG00000170917	NUDT6	-0.0500551684501027	-2.87509074128244	-0.703885077240332	0.481948910563368	0.998591218466416	Exon	Hippocampus
e569898	ENSG00000123240.16	ENSG00000123240	OPTN	0.0254944175462972	0.81535692972804	0.703883111107142	0.481950133637025	0.998591218466416	Exon	Hippocampus
e630783	ENSG00000134575.9	ENSG00000134575	ACP2	-0.0411305848821523	-0.666749045217317	-0.703875359813385	0.481954955505513	0.998591218466416	Exon	Hippocampus
e827069	ENSG00000128989.10	ENSG00000128989	ARPP19	0.0315558849444948	-0.366442676335602	0.703868830066825	0.481959017503241	0.998591218466416	Exon	Hippocampus
e981165	ENSG00000181409.11	ENSG00000181409	AATK	0.0517473294125442	1.17225924322467	0.703863388626708	0.48196240250608	0.998591218466416	Exon	Hippocampus
e765546	ENSG00000150403.17	ENSG00000150403	TMCO3	0.038497875911224	0.516328913359505	0.703854899450548	0.481967683465874	0.998591218466416	Exon	Hippocampus
e797749	ENSG00000100764.13	ENSG00000100764	PSMC1	-0.0169871547484696	1.64705977250724	-0.703846182832225	0.481973105946118	0.998591218466416	Exon	Hippocampus
e1148955	ENSG00000198947.15	ENSG00000198947	DMD	0.0283603082558063	0.0272558067630225	0.703842365412957	0.48197548071707	0.998591218466416	Exon	Hippocampus
e760241	ENSG00000234377.7	ENSG00000234377	RNF219-AS1	0.0507421208337405	-2.02281347034726	0.703837409884083	0.481978563501952	0.998591218466416	Exon	Hippocampus
e741643	ENSG00000175727.13	ENSG00000175727	MLXIP	-0.0279309557232259	0.305950531072243	-0.703832387009664	0.481981688192811	0.998591218466416	Exon	Hippocampus
e455068	ENSG00000196367.12	ENSG00000196367	TRRAP	-0.0311659643999252	-0.643825773518695	-0.703826278120061	0.481985488500121	0.998591218466416	Exon	Hippocampus
e99113	ENSG00000162819.11	ENSG00000162819	BROX	0.0264806947091571	3.51186422550431	0.703825619543185	0.481985898198225	0.998591218466416	Exon	Hippocampus
e939454	ENSG00000006125.16	ENSG00000006125	AP2B1	0.0237889478372516	2.51372316080331	0.703821463743817	0.481988483509175	0.998591218466416	Exon	Hippocampus
e875721	ENSG00000122257.18	ENSG00000122257	RBBP6	0.0250220472829353	-0.448700657852662	0.703808382849908	0.481996621145445	0.998591218466416	Exon	Hippocampus
e659396	ENSG00000073921.17	ENSG00000073921	PICALM	-0.0271792917054202	1.46634166629606	-0.703807811403218	0.481996976644673	0.998591218466416	Exon	Hippocampus
e786062	ENSG00000186369.10	ENSG00000186369	LINC00643	0.0623743500590156	1.08278165939112	0.70380308816287	0.481999914996506	0.998591218466416	Exon	Hippocampus
e630710	ENSG00000134574.11	ENSG00000134574	DDB2	-0.0470147107057881	-2.5221145903148	-0.703801263253956	0.482001050284238	0.998591218466416	Exon	Hippocampus
e580590	ENSG00000226200.6	ENSG00000226200	SGMS1-AS1	0.0526552005380337	-2.68327620469108	0.703799041405889	0.482002432512377	0.998591218466416	Exon	Hippocampus
e514816	ENSG00000245149.3	ENSG00000245149	RNF139-AS1	0.032882125845365	-0.149217594539634	0.703798459619396	0.48200279444642	0.998591218466416	Exon	Hippocampus
e290043	ENSG00000084092.6	ENSG00000084092	NOA1	0.0268409202037109	-1.26254647735037	0.703793185145222	0.482006075745883	0.998591218466416	Exon	Hippocampus
e52326	ENSG00000060718.19	ENSG00000060718	COL11A1	0.0374199958746262	-1.09567544073312	0.703784821165298	0.482011279080626	0.998591218466416	Exon	Hippocampus
e624960	ENSG00000170946.14	ENSG00000170946	DNAJC24	-0.0270312035510376	-0.109021502097997	-0.703784599569937	0.482011416938242	0.998591218466416	Exon	Hippocampus
e752562	ENSG00000133104.12	ENSG00000133104	SPG20	0.0235881930717323	2.03581265368024	0.703778427865346	0.482015256451813	0.998591218466416	Exon	Hippocampus
e480499	ENSG00000146909.7	ENSG00000146909	NOM1	0.0376279420564001	-2.0875166507776	0.70377490228492	0.482017449777813	0.998591218466416	Exon	Hippocampus
e645954	ENSG00000175115.11	ENSG00000175115	PACS1	-0.0326972536992059	0.445160052244167	-0.70377184209253	0.482019353582095	0.998591218466416	Exon	Hippocampus
e331806	ENSG00000086200.16	ENSG00000086200	IPO11	-0.0229898626589937	0.446995704743956	-0.703771383873138	0.482019638649506	0.998591218466416	Exon	Hippocampus
e1146999	ENSG00000147010.17	ENSG00000147010	SH3KBP1	-0.0310181305175421	0.126190697664763	-0.703768628399001	0.482021352886794	0.998591218466416	Exon	Hippocampus
e717013	ENSG00000166896.7	ENSG00000166896	ATP23	0.0346352193759986	-0.910133739304671	0.703767427272649	0.482022100133311	0.998591218466416	Exon	Hippocampus
e390360	ENSG00000112139.14	ENSG00000112139	MDGA1	-0.059892086188004	-1.51204672129685	-0.703765500832512	0.482023298614442	0.998591218466416	Exon	Hippocampus
e162783	ENSG00000115271.10	ENSG00000115271	GCA	0.0383149542401711	0.201120982199864	0.703756887880947	0.482028656942516	0.998591218466416	Exon	Hippocampus
e91567	ENSG00000117139.16	ENSG00000117139	KDM5B	-0.0222200898653972	2.20343904388453	-0.703754599244263	0.482030080764908	0.998591218466416	Exon	Hippocampus
e725597	ENSG00000173598.13	ENSG00000173598	NUDT4	0.037650103481944	0.607276096690149	0.703744038376489	0.482036650994338	0.998591218466416	Exon	Hippocampus
e1005187	ENSG00000166377.19	ENSG00000166377	ATP9B	-0.0289489555706487	0.684141557458113	-0.703742806396288	0.482037417448988	0.998591218466416	Exon	Hippocampus
e57563	ENSG00000116793.15	ENSG00000116793	PHTF1	-0.0463312791659196	-2.09567719742702	-0.703735378504402	0.482042038594393	0.998591218466416	Exon	Hippocampus
e709632	ENSG00000123338.12	ENSG00000123338	NCKAP1L	-0.07606099568219	-3.21476165688976	-0.703732630697258	0.482043748105257	0.998591218466416	Exon	Hippocampus
e357156	ENSG00000113580.14	ENSG00000113580	NR3C1	0.0296037318899981	0.410122991873422	0.703730653996648	0.482044977884721	0.998591218466416	Exon	Hippocampus
e362188	ENSG00000170624.13	ENSG00000170624	SGCD	-0.037059773303982	-1.19562270616308	-0.703729014033964	0.482045998168212	0.998591218466416	Exon	Hippocampus
e298106	ENSG00000152583.12	ENSG00000152583	SPARCL1	-0.0338041486898507	4.63457424927809	-0.703728918606474	0.482046057537339	0.998591218466416	Exon	Hippocampus
e700905	ENSG00000167528.12	ENSG00000167528	ZNF641	0.032484525709875	-1.18518789473281	0.70372664286203	0.482047473367022	0.998591218466416	Exon	Hippocampus
e54825	ENSG00000116337.15	ENSG00000116337	AMPD2	0.030064173149228	-0.0109334092849153	0.703706423624176	0.482060052645895	0.998591218466416	Exon	Hippocampus
e499345	ENSG00000254087.7	ENSG00000254087	LYN	-0.0552236707422105	-1.72820827747497	-0.703704858185045	0.482061026582039	0.998591218466416	Exon	Hippocampus
e660779	ENSG00000165323.15	ENSG00000165323	FAT3	-0.036356097694842	-0.534177766739249	-0.703702956109321	0.482062209957694	0.998591218466416	Exon	Hippocampus
e554352	ENSG00000106991.13	ENSG00000106991	ENG	-0.0574780727828894	-1.61225197904721	-0.703701267514428	0.482063260517665	0.998591218466416	Exon	Hippocampus
e864388	ENSG00000089486.16	ENSG00000089486	CDIP1	-0.0470933913489403	-0.981241622567948	-0.703698250434103	0.482065137598477	0.998591218466416	Exon	Hippocampus
e373803	ENSG00000124783.12	ENSG00000124783	SSR1	0.0292242345788472	0.825301313646571	0.703697273704949	0.482065745272764	0.998591218466416	Exon	Hippocampus
e989897	ENSG00000134278.15	ENSG00000134278	SPIRE1	0.0176411392032209	4.37208812416949	0.70369620370634	0.482066410975336	0.998591218466416	Exon	Hippocampus
e989913	ENSG00000134278.15	ENSG00000134278	SPIRE1	0.01764131722946	4.37208278422122	0.703695414569331	0.482066901939414	0.998591218466416	Exon	Hippocampus
e1073868	ENSG00000133265.10	ENSG00000133265	HSPBP1	-0.035120529528764	-0.61507579178345	-0.703690706061018	0.48206983135838	0.998591218466416	Exon	Hippocampus
e6132	ENSG00000116251.9	ENSG00000116251	RPL22	0.026025483182333	3.32122701007895	0.703686388284953	0.482072517690119	0.998591218466416	Exon	Hippocampus
e804275	ENSG00000196663.15	ENSG00000196663	TECPR2	0.0204335351077374	0.732311730045793	0.703673387990837	0.482080605954831	0.998591218466416	Exon	Hippocampus
e180238	ENSG00000119004.15	ENSG00000119004	CYP20A1	0.0444107415650426	-2.12622735302381	0.703671830955179	0.482081574685311	0.998591218466416	Exon	Hippocampus
e137200	ENSG00000066032.18	ENSG00000066032	CTNNA2	0.096848053625639	-1.94008203434573	0.703666757381774	0.482084731283977	0.998591218466416	Exon	Hippocampus
e518766	ENSG00000169398.19	ENSG00000169398	PTK2	0.0323785582638138	1.95492263146248	0.703656185944872	0.482091308495913	0.998591218466416	Exon	Hippocampus
e23938	ENSG00000162521.18	ENSG00000162521	RBBP4	-0.0152459815574169	1.91738035068415	-0.70365325009781	0.482093135095306	0.998591218466416	Exon	Hippocampus
e981023	ENSG00000175866.15	ENSG00000175866	BAIAP2	-0.0605237666681955	-2.2804574071092	-0.703639259567418	0.482101839651837	0.998591218466416	Exon	Hippocampus
e664312	ENSG00000110675.12	ENSG00000110675	ELMOD1	-0.0498728741902183	-2.01422681278232	-0.70363566567014	0.482104075698286	0.998591218466416	Exon	Hippocampus
e876991	ENSG00000169180.11	ENSG00000169180	XPO6	0.0222858822442885	0.917959479995651	0.703635499875048	0.482104178852603	0.998591218466416	Exon	Hippocampus
e339161	ENSG00000205464.11	ENSG00000205464	ATP6AP1L	0.0433935611837748	-2.10250987324613	0.703620715288482	0.482113377568556	0.998591218466416	Exon	Hippocampus
e1031455	ENSG00000127527.13	ENSG00000127527	EPS15L1	-0.0330131032815568	-0.30890025911738	-0.703612953734396	0.482118206712621	0.998591218466416	Exon	Hippocampus
e301742	ENSG00000164038.14	ENSG00000164038	SLC9B2	-0.031247825582279	-0.579246299200912	-0.703611744950065	0.482118958805831	0.998591218466416	Exon	Hippocampus
e107866	ENSG00000196418.12	ENSG00000196418	ZNF124	-0.0382199267458467	0.178120847106953	-0.703605694461181	0.48212272336757	0.998591218466416	Exon	Hippocampus
e1010129	ENSG00000104885.17	ENSG00000104885	DOT1L	-0.0370350367407678	-1.30299112048235	-0.703605030862474	0.48212313625391	0.998591218466416	Exon	Hippocampus
e48218	ENSG00000153936.16	ENSG00000153936	HS2ST1	-0.0306671770779731	-0.0897589353040247	-0.703596338473387	0.482128544613673	0.998591218466416	Exon	Hippocampus
e1024346	ENSG00000130159.13	ENSG00000130159	ECSIT	0.0553562744115689	-2.85746882288206	0.70359603305739	0.482128734642537	0.998591218466416	Exon	Hippocampus
e1024381	ENSG00000130159.13	ENSG00000130159	ECSIT	0.0553562744115689	-2.85746882288206	0.70359603305739	0.482128734642537	0.998591218466416	Exon	Hippocampus
e1024393	ENSG00000130159.13	ENSG00000130159	ECSIT	0.0553562744115689	-2.85746882288206	0.70359603305739	0.482128734642537	0.998591218466416	Exon	Hippocampus
e807280	ENSG00000182979.17	ENSG00000182979	MTA1	0.0305941742892398	0.0886620613204243	0.70358357704229	0.482136484770448	0.998591218466416	Exon	Hippocampus
e269703	ENSG00000152492.13	ENSG00000152492	CCDC50	-0.0255218086307565	0.232004711784369	-0.703579502121953	0.482139020199113	0.998591218466416	Exon	Hippocampus
e1040153	ENSG00000130881.13	ENSG00000130881	LRP3	-0.0488292195010291	0.20938735682417	-0.703577787000736	0.48214008735528	0.998591218466416	Exon	Hippocampus
e569280	ENSG00000148429.14	ENSG00000148429	USP6NL	0.0320996822442156	-1.33711435289808	0.703571185164278	0.482144195059775	0.998591218466416	Exon	Hippocampus
e588671	ENSG00000156113.21	ENSG00000156113	KCNMA1	-0.036851801776509	1.25521316821591	-0.703566603459887	0.482147045836523	0.998591218466416	Exon	Hippocampus
e1009810	ENSG00000099875.14	ENSG00000099875	MKNK2	-0.0481064072611924	-1.03244150549982	-0.70356379117944	0.482148795666696	0.998591218466416	Exon	Hippocampus
e1535	ENSG00000131584.18	ENSG00000131584	ACAP3	-0.0489467124199383	-2.27043173312064	-0.703560900542269	0.482150594254851	0.998591218466416	Exon	Hippocampus
e189507	ENSG00000123983.13	ENSG00000123983	ACSL3	0.0271468213433177	-0.171230057255437	0.703558539472692	0.482152063342593	0.998591218466416	Exon	Hippocampus
e1057457	ENSG00000125744.11	ENSG00000125744	RTN2	0.0431621794825976	-0.735088230442758	0.703556179193225	0.48215353194116	0.998591218466416	Exon	Hippocampus
e6139	ENSG00000116251.9	ENSG00000116251	RPL22	0.0579046019252399	-2.08007081829736	0.70355349981145	0.482155199092561	0.998591218466416	Exon	Hippocampus
e105361	ENSG00000119285.10	ENSG00000119285	HEATR1	-0.0307744734525676	-1.81225514064361	-0.703552376292104	0.482155898164034	0.998591218466416	Exon	Hippocampus
e906337	ENSG00000103194.15	ENSG00000103194	USP10	-0.0203449643774981	0.226235815951931	-0.703548269507621	0.482158453474873	0.998591218466416	Exon	Hippocampus
e876899	ENSG00000047578.12	ENSG00000047578	KIAA0556	-0.0502979642250304	-2.41228391787294	-0.703544649575243	0.48216070586422	0.998591218466416	Exon	Hippocampus
e1164661	ENSG00000089682.16	ENSG00000089682	RBM41	0.0362983937292817	-1.91588173715848	0.703543109412418	0.482161664183957	0.998591218466416	Exon	Hippocampus
e1139134	ENSG00000273243.1	ENSG00000273243		-0.0288136969620351	-0.879373234135789	-0.703541311938775	0.482162782608883	0.998591218466416	Exon	Hippocampus
e574154	ENSG00000150054.18	ENSG00000150054	MPP7	-0.0594512226222324	-2.44096053984496	-0.703522891598568	0.482174244203574	0.998591218466416	Exon	Hippocampus
e230064	ENSG00000187672.12	ENSG00000187672	ERC2	-0.038859627802133	1.78698394525524	-0.703522597501533	0.482174427199284	0.998591218466416	Exon	Hippocampus
e905375	ENSG00000230989.6	ENSG00000230989	HSBP1	0.0280185699114264	1.56881850643789	0.703511739396693	0.482181183453765	0.998591218466416	Exon	Hippocampus
e1106069	ENSG00000156273.15	ENSG00000156273	BACH1	-0.023859258484257	0.980995629150877	-0.703506818734315	0.482184245261742	0.998591218466416	Exon	Hippocampus
e1149277	ENSG00000165168.7	ENSG00000165168	CYBB	-0.0734463796016628	-1.09212433655172	-0.70350508281706	0.482185325412615	0.998591218466416	Exon	Hippocampus
e29977	ENSG00000186409.14	ENSG00000186409	CCDC30	0.0418474341192735	-0.58094120223854	0.703498898206469	0.48218917371307	0.998591218466416	Exon	Hippocampus
e981436	ENSG00000157637.12	ENSG00000157637	SLC38A10	-0.0423372890044607	-2.23724257770878	-0.703491506511539	0.482193773129408	0.998591218466416	Exon	Hippocampus
e908827	ENSG00000167522.14	ENSG00000167522	ANKRD11	-0.054133521003833	-2.87893574755654	-0.703486425971408	0.482196934464143	0.998591218466416	Exon	Hippocampus
e242136	ENSG00000163389.10	ENSG00000163389	POGLUT1	-0.0520988386604562	-3.14787999354737	-0.703483177557934	0.482198955775305	0.998591218466416	Exon	Hippocampus
e526091	ENSG00000120217.13	ENSG00000120217	CD274	-0.0478465444634861	-0.93841901863026	-0.703475041414698	0.482204018475365	0.998591218466416	Exon	Hippocampus
e264538	ENSG00000114796.15	ENSG00000114796	KLHL24	0.0352330314581892	4.60323447449485	0.703462941858558	0.482211547455424	0.998591218466416	Exon	Hippocampus
e733461	ENSG00000139428.11	ENSG00000139428	MMAB	-0.0396633337880086	-1.57704614880201	-0.703456833604178	0.482215348356863	0.998591218466416	Exon	Hippocampus
e733500	ENSG00000139428.11	ENSG00000139428	MMAB	-0.0396633337880086	-1.57704614880201	-0.703456833604178	0.482215348356863	0.998591218466416	Exon	Hippocampus
e110994	ENSG00000119203.13	ENSG00000119203	CPSF3	0.0226674997740326	-0.234116959124287	0.703444910362748	0.482222767719339	0.998591218466416	Exon	Hippocampus
e13320	ENSG00000127481.14	ENSG00000127481	UBR4	-0.0213169413244745	1.09351847746839	-0.70344245282306	0.482224296957021	0.998591218466416	Exon	Hippocampus
e1070814	ENSG00000170906.15	ENSG00000170906	NDUFA3	0.048399493616086	-2.46930115504568	0.703439828745846	0.48222592982788	0.998591218466416	Exon	Hippocampus
e1121134	ENSG00000099949.18	ENSG00000099949	LZTR1	0.0290618265446108	-1.02963446935624	0.703436912363901	0.482227744593221	0.998591218466416	Exon	Hippocampus
e551357	ENSG00000056586.15	ENSG00000056586	RC3H2	-0.0641037893684749	-2.30942947864955	-0.703431573777238	0.482231066623875	0.998591218466416	Exon	Hippocampus
e610976	ENSG00000177830.17	ENSG00000177830	CHID1	-0.0258020599162497	-0.295521501677626	-0.703423934491185	0.482235820327437	0.998591218466416	Exon	Hippocampus
e452755	ENSG00000001629.9	ENSG00000001629	ANKIB1	-0.0228274353197871	0.979976094331749	-0.703418622988883	0.482239125534547	0.998591218466416	Exon	Hippocampus
e774158	ENSG00000092330.15	ENSG00000092330	TINF2	-0.0268413108397724	-0.359786479224232	-0.703417384680126	0.482239896103046	0.998591218466416	Exon	Hippocampus
e631517	ENSG00000066336.11	ENSG00000066336	SPI1	-0.0757697256335641	-2.71193427085696	-0.703412671291308	0.4822428291329	0.998591218466416	Exon	Hippocampus
e740945	ENSG00000170633.16	ENSG00000170633	RNF34	-0.0265226867547063	-0.668563500002534	-0.703402038156025	0.48224944591607	0.998591218466416	Exon	Hippocampus
e1040178	ENSG00000130876.11	ENSG00000130876	SLC7A10	-0.0601114203205008	-2.65830777065922	-0.703401441922431	0.482249816941539	0.998591218466416	Exon	Hippocampus
e346943	ENSG00000168944.15	ENSG00000168944	CEP120	-0.0226235335969584	-0.406733509023349	-0.703392997332557	0.482255071875061	0.998591218466416	Exon	Hippocampus
e525607	ENSG00000080298.15	ENSG00000080298	RFX3	-0.0544502033195598	-0.347104185904346	-0.70339265874171	0.482255282575393	0.998591218466416	Exon	Hippocampus
e664083	ENSG00000170903.10	ENSG00000170903	MSANTD4	0.0170324102073722	2.21734054210715	0.703390690533292	0.482256507364867	0.998591218466416	Exon	Hippocampus
e314005	ENSG00000109756.8	ENSG00000109756	RAPGEF2	-0.0237967368125754	1.0203961151734	-0.703389067809361	0.482257517165295	0.998591218466416	Exon	Hippocampus
e446057	ENSG00000106682.14	ENSG00000106682	EIF4H	0.021840971254576	1.48504482713834	0.703386701099565	0.482258989940717	0.998591218466416	Exon	Hippocampus
e1031994	ENSG00000127511.9	ENSG00000127511	SIN3B	0.0437130004219744	-1.5768422124973	0.703384712072917	0.482260227690297	0.998591218466416	Exon	Hippocampus
e174130	ENSG00000204262.11	ENSG00000204262	COL5A2	-0.106524740271718	-1.96250432479815	-0.703372622196873	0.482267751125543	0.998591218466416	Exon	Hippocampus
e168346	ENSG00000138435.15	ENSG00000138435	CHRNA1	0.138426224680938	-1.47962493803549	0.703365229023748	0.482272351870886	0.998591218466416	Exon	Hippocampus
e829789	ENSG00000182718.16	ENSG00000182718	ANXA2	-0.0961633750051264	0.192092990168454	-0.703360893276844	0.48227505000191	0.998591218466416	Exon	Hippocampus
e737858	ENSG00000123066.7	ENSG00000123066	MED13L	0.0238075057522538	-0.188734710597503	0.703348848390548	0.482282545566016	0.998591218466416	Exon	Hippocampus
e759714	ENSG00000005812.10	ENSG00000005812	FBXL3	0.0231622730534859	3.94370051262077	0.703348421594225	0.482282811163646	0.998591218466416	Exon	Hippocampus
e315699	ENSG00000198948.11	ENSG00000198948	MFAP3L	0.0329016394803344	0.21073461475376	0.703348082904408	0.482283021932183	0.998591218466416	Exon	Hippocampus
e215171	ENSG00000114857.17	ENSG00000114857	NKTR	-0.0232865644378854	0.625616864560057	-0.703342533637959	0.482286475278403	0.998591218466416	Exon	Hippocampus
e151901	ENSG00000163161.12	ENSG00000163161	ERCC3	-0.0228089893896045	-0.253056165630428	-0.703338078280417	0.482289247887444	0.998591218466416	Exon	Hippocampus
e403571	ENSG00000203872.6	ENSG00000203872	C6orf163	-0.0365485121512616	-1.74998686005015	-0.703337305308174	0.482289728915904	0.998591218466416	Exon	Hippocampus
e1060647	ENSG00000105499.13	ENSG00000105499	PLA2G4C	0.0367569094768474	-0.116322600496613	0.703337285526797	0.482289741226059	0.998591218466416	Exon	Hippocampus
e745550	ENSG00000251536.2	ENSG00000251536		-0.0749849158233101	-1.95816033730649	-0.703318570025483	0.482301388152271	0.998591218466416	Exon	Hippocampus
e1138330	ENSG00000186976.14	ENSG00000186976	EFCAB6	0.0377645453624141	-1.89424815935566	0.703316405499764	0.482302735177728	0.998591218466416	Exon	Hippocampus
e463355	ENSG00000105865.10	ENSG00000105865	DUS4L	0.0339324026085884	-1.64135089494921	0.703312325351008	0.482305274337359	0.998591218466416	Exon	Hippocampus
e631963	ENSG00000123444.13	ENSG00000123444	KBTBD4	0.0192610262684143	0.703521753977014	0.703311727747905	0.482305646238548	0.998591218466416	Exon	Hippocampus
e337800	ENSG00000113273.15	ENSG00000113273	ARSB	-0.0279710378112466	-0.675913994735318	-0.703299377180176	0.482313332295973	0.998591218466416	Exon	Hippocampus
e267343	ENSG00000156931.15	ENSG00000156931	VPS8	0.0255652520632537	-0.339631428866495	0.703295757412711	0.482315584977604	0.998591218466416	Exon	Hippocampus
e528853	ENSG00000137145.20	ENSG00000137145	DENND4C	-0.0314305457838414	-1.08533130796508	-0.703280081575968	0.48232534055162	0.998591218466416	Exon	Hippocampus
e437907	ENSG00000228903.7	ENSG00000228903	RASA4CP	-0.0587872453662975	-3.06051125280786	-0.703264929218947	0.482334770449844	0.998591218466416	Exon	Hippocampus
e608717	ENSG00000182272.11	ENSG00000182272	B4GALNT4	-0.0481784559621827	-1.27536003679619	-0.703259876816759	0.482337914777641	0.998591218466416	Exon	Hippocampus
e684214	ENSG00000110811.19	ENSG00000110811	P3H3	-0.0451666959969948	-1.48234335872651	-0.703258375649566	0.482338849020888	0.998591218466416	Exon	Hippocampus
e748200	ENSG00000121390.18	ENSG00000121390	PSPC1	0.0251204195499904	-0.35681262503709	0.703252172622179	0.482342709451755	0.998591218466416	Exon	Hippocampus
e187346	ENSG00000115657.12	ENSG00000115657	ABCB6	0.0290551113839372	-1.18360452258979	0.703251680223212	0.482343015895131	0.998591218466416	Exon	Hippocampus
e791370	ENSG00000080815.18	ENSG00000080815	PSEN1	-0.0392861512455697	-0.713162173160984	-0.703244494686199	0.482347487809817	0.998591218466416	Exon	Hippocampus
e396633	ENSG00000001084.10	ENSG00000001084	GCLC	0.0289515014391335	0.381351454994857	0.703231338558267	0.482355675576854	0.998591218466416	Exon	Hippocampus
e208372	ENSG00000151090.17	ENSG00000151090	THRB	0.0481079886798976	-1.22658507306547	0.70322182599378	0.482361595805359	0.998591218466416	Exon	Hippocampus
e1000649	ENSG00000196628.14	ENSG00000196628	TCF4	0.0236879442907805	0.216852385978895	0.703211740536333	0.482367872622168	0.998591218466416	Exon	Hippocampus
e735543	ENSG00000111271.14	ENSG00000111271	ACAD10	-0.0380000011735232	-2.11641613049235	-0.703197318632844	0.482376848360535	0.998591218466416	Exon	Hippocampus
e354797	ENSG00000131503.20	ENSG00000131503	ANKHD1	0.0272802252639523	-0.480464429354209	0.703185359289525	0.48238429154817	0.998591218466416	Exon	Hippocampus
e617773	ENSG00000175348.10	ENSG00000175348	TMEM9B	-0.0225253758717895	3.08929149481689	-0.703172080579894	0.482392555948891	0.998591218466416	Exon	Hippocampus
e359712	ENSG00000070808.15	ENSG00000070808	CAMK2A	-0.060349376165993	4.79883726820275	-0.703169965790828	0.482393872158033	0.998591218466416	Exon	Hippocampus
e667305	ENSG00000166682.10	ENSG00000166682	TMPRSS5	0.0544441496666996	-2.05687448880332	0.703165357299401	0.482396740412367	0.998591218466416	Exon	Hippocampus
e54701	ENSG00000116337.15	ENSG00000116337	AMPD2	0.0356211540686728	-0.0064353936408236	0.703163329313604	0.48239800260255	0.998591218466416	Exon	Hippocampus
e1129109	ENSG00000183963.18	ENSG00000183963	SMTN	0.0615156621617743	-2.81972935009052	0.703159912505556	0.482400129180483	0.998591218466416	Exon	Hippocampus
e150917	ENSG00000115109.13	ENSG00000115109	EPB41L5	-0.0262773761554189	-0.743105004406008	-0.703157426446819	0.482401676475082	0.998591218466416	Exon	Hippocampus
e895116	ENSG00000135740.16	ENSG00000135740	SLC9A5	-0.0561545279501432	-2.5496224473498	-0.703157104599187	0.482401876789575	0.998591218466416	Exon	Hippocampus
e211723	ENSG00000076242.14	ENSG00000076242	MLH1	-0.0339508153199014	-1.62076180162757	-0.703150610386306	0.482405918727286	0.998591218466416	Exon	Hippocampus
e782137	ENSG00000100522.8	ENSG00000100522	GNPNAT1	0.0361074581498331	-1.89621480454989	0.703149905241348	0.482406357604063	0.998591218466416	Exon	Hippocampus
e24449	ENSG00000142920.16	ENSG00000142920	AZIN2	0.0570762232814662	-2.79219294136834	0.703143996836007	0.482410034958491	0.998591218466416	Exon	Hippocampus
e665007	ENSG00000178105.9	ENSG00000178105	DDX10	-0.0344790549484615	-1.32676250724337	-0.703142648087387	0.482410874413318	0.998591218466416	Exon	Hippocampus
e892932	ENSG00000140937.13	ENSG00000140937	CDH11	-0.0353231690608567	-1.11090206833971	-0.703141145537601	0.482411809594209	0.998591218466416	Exon	Hippocampus
e973418	ENSG00000177728.15	ENSG00000177728	TMEM94	0.028653028004843	0.0863172949152312	0.703131723273376	0.482417673995792	0.998591218466416	Exon	Hippocampus
e523739	ENSG00000197363.9	ENSG00000197363	ZNF517	0.0527313622296839	-3.11679839812717	0.703129994010145	0.482418750290577	0.998591218466416	Exon	Hippocampus
e189977	ENSG00000144460.12	ENSG00000144460	NYAP2	-0.0514460353728788	-1.25080705728816	-0.703123773949073	0.482422621672276	0.998591218466416	Exon	Hippocampus
e1005804	ENSG00000267270.5	ENSG00000267270	PARD6G-AS1	-0.0605780713635149	-1.70713740652605	-0.703120550429734	0.482424628005514	0.998591218466416	Exon	Hippocampus
e81672	ENSG00000198734.10	ENSG00000198734	F5	0.188765437041234	-1.95302776978697	0.703107501394442	0.482432749831519	0.998591218466416	Exon	Hippocampus
e708714	ENSG00000012822.15	ENSG00000012822	CALCOCO1	0.0238801681625902	-0.290740819893663	0.703104251300774	0.482434772727936	0.998591218466416	Exon	Hippocampus
e72921	ENSG00000116580.18	ENSG00000116580	GON4L	0.0341048011384813	-1.70720873579582	0.703096863870174	0.482439370768602	0.998591218466416	Exon	Hippocampus
e1067686	ENSG00000167755.13	ENSG00000167755	KLK6	0.0682830867338977	1.72824600699314	0.70309428754537	0.482440974315005	0.998591218466416	Exon	Hippocampus
e1067698	ENSG00000167755.13	ENSG00000167755	KLK6	0.0682830867338977	1.72824600699314	0.70309428754537	0.482440974315005	0.998591218466416	Exon	Hippocampus
e120114	ENSG00000049323.15	ENSG00000049323	LTBP1	-0.0543647174116358	0.606498176542029	-0.703089049883926	0.482444234329526	0.998591218466416	Exon	Hippocampus
e682899	ENSG00000010292.12	ENSG00000010292	NCAPD2	0.0366110624852404	-1.73979338896217	0.703088867892366	0.482444347604556	0.998591218466416	Exon	Hippocampus
e597468	ENSG00000107819.13	ENSG00000107819	SFXN3	-0.0208040523978895	0.573513438292611	-0.703084446014514	0.482447099870435	0.998591218466416	Exon	Hippocampus
e394100	ENSG00000112715.20	ENSG00000112715	VEGFA	0.0609221995367478	-2.11059876218708	0.703077985455979	0.482451121067656	0.998591218466416	Exon	Hippocampus
e867297	ENSG00000038532.14	ENSG00000038532	CLEC16A	0.0238155979466485	0.116280794205578	0.703072752389208	0.482454378259749	0.998591218466416	Exon	Hippocampus
e104664	ENSG00000116957.12	ENSG00000116957	TBCE	0.0320907371045936	-1.56882124334894	0.703069417884728	0.482456453745283	0.998591218466416	Exon	Hippocampus
e268921	ENSG00000127241.16	ENSG00000127241	MASP1	-0.0550550821734654	-1.48664557186066	-0.703066638374223	0.48245818379132	0.998591218466416	Exon	Hippocampus
e388291	ENSG00000272325.1	ENSG00000272325	NUDT3	0.0178382757148185	7.53718135450542	0.70306074164198	0.482461854095637	0.998591218466416	Exon	Hippocampus
e982626	ENSG00000185813.10	ENSG00000185813	PCYT2	0.0228573730328462	0.0323791682666138	0.703058930355136	0.482462981498356	0.998591218466416	Exon	Hippocampus
e961152	ENSG00000121057.12	ENSG00000121057	AKAP1	-0.0321564386359056	-0.557564139603099	-0.703057259843492	0.482464021279373	0.998591218466416	Exon	Hippocampus
e913146	ENSG00000141258.12	ENSG00000141258	SGSM2	-0.034672216434747	0.551001631164768	-0.703054123543252	0.482465973418398	0.998591218466416	Exon	Hippocampus
e874759	ENSG00000237296.9	ENSG00000237296	SMG1P1	0.0271126379106585	0.913063626015992	0.703049044522678	0.482469134781209	0.998591218466416	Exon	Hippocampus
e970635	ENSG00000227036.6	ENSG00000227036	LINC00511	-0.0376725574663451	-1.51104820065353	-0.703045987601846	0.482471037522766	0.998591218466416	Exon	Hippocampus
e235061	ENSG00000113805.8	ENSG00000113805	CNTN3	-0.0444262999008985	0.482564231724811	-0.703043794499501	0.482472402593996	0.998591218466416	Exon	Hippocampus
e573538	ENSG00000136754.16	ENSG00000136754	ABI1	-0.028545417419256	1.71147088324724	-0.703031390115089	0.482480123599509	0.998591218466416	Exon	Hippocampus
e183227	ENSG00000144451.18	ENSG00000144451	SPAG16	-0.0269456876449346	1.7292271824199	-0.703027356833645	0.482482634096396	0.998591218466416	Exon	Hippocampus
e1115905	ENSG00000160285.14	ENSG00000160285	LSS	0.039370973997011	-0.338400629091525	0.703023762524622	0.48248487136299	0.998591218466416	Exon	Hippocampus
e649815	ENSG00000110066.14	ENSG00000110066	KMT5B	-0.0251121216040735	-0.492861334833289	-0.703014050466996	0.482490916631697	0.998591218466416	Exon	Hippocampus
e904437	ENSG00000103121.8	ENSG00000103121	CMC2	0.0251514041469662	0.34013287430515	0.703009458108926	0.482493775158631	0.998591218466416	Exon	Hippocampus
e985125	ENSG00000141556.20	ENSG00000141556	TBCD	-0.0241968723931411	-0.469290102403503	-0.703001160092748	0.482498940306907	0.998591218466416	Exon	Hippocampus
e897185	ENSG00000124067.16	ENSG00000124067	SLC12A4	0.0624760615052207	-0.0296464143458112	0.702999196633988	0.48250016247761	0.998591218466416	Exon	Hippocampus
e1124112	ENSG00000100031.18	ENSG00000100031	GGT1	-0.0550652073044283	-3.01592914488449	-0.70299728275899	0.482501353786127	0.998591218466416	Exon	Hippocampus
e984917	ENSG00000141568.20	ENSG00000141568	FOXK2	-0.0192443157480977	2.40386987785212	-0.702997175752115	0.482501420393555	0.998591218466416	Exon	Hippocampus
e864018	ENSG00000262246.5	ENSG00000262246	CORO7	-0.0336666773233829	-0.974156308674051	-0.702996573202196	0.482501795456472	0.998591218466416	Exon	Hippocampus
e371458	ENSG00000131459.12	ENSG00000131459	GFPT2	0.0416241679193685	-1.54240897521543	0.702988812570141	0.482506626149788	0.998591218466416	Exon	Hippocampus
e921779	ENSG00000182224.11	ENSG00000182224	CYB5D1	0.0209182467082584	1.60520430230604	0.702986868012346	0.482507836565946	0.998591218466416	Exon	Hippocampus
e284578	ENSG00000174125.7	ENSG00000174125	TLR1	-0.069053135759625	-2.21998101920454	-0.702977542190526	0.482513641572216	0.998591218466416	Exon	Hippocampus
e787749	ENSG00000257365.7	ENSG00000257365	FNTB	0.0360287379909396	-0.513185867834644	0.702976832305129	0.482514083453245	0.998591218466416	Exon	Hippocampus
e828377	ENSG00000140262.17	ENSG00000140262	TCF12	0.0298040446269851	0.701545805914303	0.70297193265418	0.482517133335781	0.998591218466416	Exon	Hippocampus
e771641	ENSG00000259431.5	ENSG00000259431	THTPA	0.0229624411672912	-0.196089915305717	0.702971610735294	0.482517333720789	0.998591218466416	Exon	Hippocampus
e483508	ENSG00000253230.7	ENSG00000253230	LINC00599	0.0584892594113012	-0.935399367832437	0.702969565710307	0.482518606689561	0.998591218466416	Exon	Hippocampus
e548261	ENSG00000119321.8	ENSG00000119321	FKBP15	0.0177499444872398	0.836013157373235	0.702968244898068	0.482519428857865	0.998591218466416	Exon	Hippocampus
e384805	ENSG00000224389.8	ENSG00000224389	C4B	-0.110131435667653	-3.2068847606681	-0.702962741702373	0.482522854449942	0.998591218466416	Exon	Hippocampus
e895008	ENSG00000168701.18	ENSG00000168701	TMEM208	-0.027504025576129	-0.146659109661243	-0.702957243646099	0.482526276856118	0.998591218466416	Exon	Hippocampus
e503892	ENSG00000253661.1	ENSG00000253661	ZFHX4-AS1	-0.0473897897353007	-1.88587175847506	-0.702952914771081	0.482528971484746	0.998591218466416	Exon	Hippocampus
e262399	ENSG00000121879.3	ENSG00000121879	PIK3CA	0.0255581702441747	-0.525772104654358	0.702952834004174	0.482529021760432	0.998591218466416	Exon	Hippocampus
e932422	ENSG00000212719.10	ENSG00000212719	C17orf51	0.0467586638868317	-1.86144025525257	0.702950100332608	0.48253072341464	0.998591218466416	Exon	Hippocampus
e486251	ENSG00000104763.18	ENSG00000104763	ASAH1	0.0223748569147739	3.45578790409741	0.702945583577097	0.48253353500903	0.998591218466416	Exon	Hippocampus
e1070621	ENSG00000126583.10	ENSG00000126583	PRKCG	-0.0704012954181901	2.02540902040422	-0.702944276545319	0.482534348613117	0.998591218466416	Exon	Hippocampus
e401755	ENSG00000083123.14	ENSG00000083123	BCKDHB	0.0308757899478736	-0.204348713611544	0.702940385123325	0.482536770958684	0.998591218466416	Exon	Hippocampus
e551373	ENSG00000011454.16	ENSG00000011454	RABGAP1	0.0191829745495678	1.36419229437878	0.702915644815024	0.482552171544933	0.998591218466416	Exon	Hippocampus
e621919	ENSG00000129158.10	ENSG00000129158	SERGEF	-0.0251292718939309	0.739568710354094	-0.702913027000322	0.482553801123222	0.998591218466416	Exon	Hippocampus
e515962	ENSG00000153317.14	ENSG00000153317	ASAP1	-0.0283175782532568	0.682517757020994	-0.702908406976181	0.482556677075522	0.998591218466416	Exon	Hippocampus
e888006	ENSG00000087253.12	ENSG00000087253	LPCAT2	0.0625787994209236	-1.40198429154122	0.702902110246294	0.482560596787591	0.998591218466416	Exon	Hippocampus
e808609	ENSG00000276550.4	ENSG00000276550	HERC2P2	0.0958928071993443	-1.59074007799636	0.702892591163659	0.482566522446057	0.998591218466416	Exon	Hippocampus
e444095	ENSG00000183166.10	ENSG00000183166	CALN1	0.0705253089207307	-3.18203274207374	0.702889955574247	0.482568163115659	0.998591218466416	Exon	Hippocampus
e185954	ENSG00000144580.13	ENSG00000144580	CNOT9	0.0356076266522422	-1.60384853406642	0.702889840838178	0.482568234539593	0.998591218466416	Exon	Hippocampus
e483249	ENSG00000147324.10	ENSG00000147324	MFHAS1	-0.0317580195476076	-0.617195240205006	-0.702882770134527	0.482572636108766	0.998591218466416	Exon	Hippocampus
e962349	ENSG00000108387.14	ENSG00000108387	SEPT4	0.0449792169343887	2.54758636491752	0.702879034967841	0.482574961288532	0.998591218466416	Exon	Hippocampus
e467157	ENSG00000081803.15	ENSG00000081803	CADPS2	0.0513453449044073	0.439770009953782	0.702869699516834	0.482580772729751	0.998591218466416	Exon	Hippocampus
e94444	ENSG00000143486.15	ENSG00000143486	EIF2D	-0.036193319094238	-1.41533445113797	-0.702862602074308	0.482585191006762	0.998591218466416	Exon	Hippocampus
e462085	ENSG00000189056.13	ENSG00000189056	RELN	-0.0508243778254717	0.0080519294487387	-0.702858621639992	0.482587668903543	0.998591218466416	Exon	Hippocampus
e966999	ENSG00000136478.7	ENSG00000136478	TEX2	-0.0180257459260144	3.87450208018544	-0.702855380821855	0.482589686380181	0.998591218466416	Exon	Hippocampus
e413359	ENSG00000227954.6	ENSG00000227954	TARID	-0.130012253076442	-1.24641185782917	-0.702854651195824	0.482590140588182	0.998591218466416	Exon	Hippocampus
e772945	ENSG00000092098.16	ENSG00000092098	RNF31	-0.0281381130030783	-1.2409483125109	-0.702851046449547	0.482592384624208	0.998591218466416	Exon	Hippocampus
e868224	ENSG00000175595.14	ENSG00000175595	ERCC4	-0.02884975620324	-1.02945179530104	-0.702846929480745	0.482594947537295	0.998591218466416	Exon	Hippocampus
e1123284	ENSG00000133460.19	ENSG00000133460	SLC2A11	0.0214403048095138	1.54898270891155	0.702844649106619	0.482596367128779	0.998591218466416	Exon	Hippocampus
e557838	ENSG00000136819.15	ENSG00000136819	C9orf78	0.0177614014925468	1.33444506941752	0.70284425276638	0.482596613860993	0.998591218466416	Exon	Hippocampus
e673098	ENSG00000109927.9	ENSG00000109927	TECTA	-0.0411792246379043	-1.99975354168835	-0.702843416672041	0.482597134351918	0.998591218466416	Exon	Hippocampus
e1046412	ENSG00000167645.16	ENSG00000167645	YIF1B	-0.0245252872577365	0.172981143961835	-0.702840239595825	0.482599112169005	0.998591218466416	Exon	Hippocampus
e529552	ENSG00000107105.14	ENSG00000107105	ELAVL2	0.0654056923330199	3.31780595364284	0.70282782554412	0.482606840299095	0.998591218466416	Exon	Hippocampus
e1115910	ENSG00000160285.14	ENSG00000160285	LSS	0.0432698935824762	-0.109694760277131	0.702827816394593	0.482606845994983	0.998591218466416	Exon	Hippocampus
e740379	ENSG00000089041.16	ENSG00000089041	P2RX7	0.0442174952032091	0.301131458040229	0.702826013180146	0.482607968557219	0.998591218466416	Exon	Hippocampus
e144053	ENSG00000135951.14	ENSG00000135951	TSGA10	0.0618767106505771	-2.7760583743572	0.702815562371389	0.482614474568664	0.998591218466416	Exon	Hippocampus
e818332	ENSG00000243789.10	ENSG00000243789	JMJD7	0.0457159035472703	-2.3449536422488	0.702814689039736	0.48261501825179	0.998591218466416	Exon	Hippocampus
e904134	ENSG00000186153.16	ENSG00000186153	WWOX	0.0363332346820203	-1.2377073009207	0.70281333566977	0.482615860778208	0.998591218466416	Exon	Hippocampus
e892137	ENSG00000103034.14	ENSG00000103034	NDRG4	0.0447636322058236	3.18686626291214	0.702795350280794	0.482627057471547	0.998591218466416	Exon	Hippocampus
e673517	ENSG00000109944.10	ENSG00000109944	C11orf63	-0.0545978727075489	-1.23165035384424	-0.702794522989704	0.482627572499938	0.998591218466416	Exon	Hippocampus
e473397	ENSG00000059377.15	ENSG00000059377	TBXAS1	0.0601126285979531	-2.3740054383521	0.702793864929748	0.482627982174044	0.998591218466416	Exon	Hippocampus
e790478	ENSG00000197555.9	ENSG00000197555	SIPA1L1	-0.0317009098242425	1.36695133788	-0.702793193508614	0.482628400166324	0.998591218466416	Exon	Hippocampus
e868206	ENSG00000175595.14	ENSG00000175595	ERCC4	-0.0292707740937276	-1.05679750658845	-0.702793001444527	0.482628519735587	0.998591218466416	Exon	Hippocampus
e963805	ENSG00000170832.12	ENSG00000170832	USP32	0.0221345867935722	0.466951247446344	0.702787394200899	0.482632010525386	0.998591218466416	Exon	Hippocampus
e771584	ENSG00000129460.15	ENSG00000129460	NGDN	0.0397104518097275	-2.06991219771312	0.702783411640915	0.482634489876668	0.998591218466416	Exon	Hippocampus
e757298	ENSG00000139668.8	ENSG00000139668	WDFY2	0.0348998798778288	-0.716788512193899	0.702777564026736	0.482638130334042	0.998591218466416	Exon	Hippocampus
e197131	ENSG00000130294.14	ENSG00000130294	KIF1A	-0.0311274712086338	3.47376544275023	-0.702774117482934	0.482640276001736	0.998591218466416	Exon	Hippocampus
e75444	ENSG00000132694.18	ENSG00000132694	ARHGEF11	-0.0244797084534224	2.2477890289079	-0.702767212414468	0.482644574811544	0.998591218466416	Exon	Hippocampus
e218287	ENSG00000132153.14	ENSG00000132153	DHX30	0.0238222488854952	-0.36349306965346	0.702760235783745	0.482648918194266	0.998591218466416	Exon	Hippocampus
e631976	ENSG00000123444.13	ENSG00000123444	KBTBD4	-0.0523921005527383	-2.88046997475439	-0.702760073560841	0.482649019188279	0.998591218466416	Exon	Hippocampus
e216781	ENSG00000163820.14	ENSG00000163820	FYCO1	-0.0458090185537638	-1.95501194468186	-0.702760072774905	0.482649019677573	0.998591218466416	Exon	Hippocampus
e851440	ENSG00000140563.14	ENSG00000140563	MCTP2	-0.0820888047005113	-0.709957479623566	-0.702758619014237	0.482649924735999	0.998591218466416	Exon	Hippocampus
e934051	ENSG00000132581.9	ENSG00000132581	SDF2	0.0235923280704551	0.904787289165433	0.702753795506673	0.482652927682703	0.998591218466416	Exon	Hippocampus
e818982	ENSG00000103978.15	ENSG00000103978	TMEM87A	-0.0331185593578968	-0.564978501705634	-0.702753490740322	0.482653117419891	0.998591218466416	Exon	Hippocampus
e781836	ENSG00000087301.8	ENSG00000087301	TXNDC16	0.0357882075229618	-1.09830853859223	0.702752768230065	0.482653567230422	0.998591218466416	Exon	Hippocampus
e320218	ENSG00000028310.17	ENSG00000028310	BRD9	-0.0411884790281341	-0.869681132796399	-0.702741921395896	0.482660320131216	0.998591218466416	Exon	Hippocampus
e631528	ENSG00000255197.5	ENSG00000255197		0.0655407786284754	-3.04975779598859	0.702739831620744	0.482661621165997	0.998591218466416	Exon	Hippocampus
e816190	ENSG00000140323.5	ENSG00000140323	DISP2	0.053016029349884	-1.52128913058319	0.702737560304748	0.482663035225133	0.998591218466416	Exon	Hippocampus
e587248	ENSG00000176986.15	ENSG00000176986	SEC24C	0.0251570504890647	-0.164069559719162	0.702732129517433	0.482666416293747	0.998591218466416	Exon	Hippocampus
e185359	ENSG00000127838.13	ENSG00000127838	PNKD	-0.04569652329587	-1.62221588199848	-0.702719088231941	0.482674535515708	0.998591218466416	Exon	Hippocampus
e1006118	ENSG00000129946.10	ENSG00000129946	SHC2	-0.0357532858201393	-0.683614483231456	-0.702715620406195	0.482676694521469	0.998591218466416	Exon	Hippocampus
e473608	ENSG00000157800.17	ENSG00000157800	SLC37A3	0.0282577372208318	-0.829746005175742	0.702714699436155	0.48267726790169	0.998591218466416	Exon	Hippocampus
e249321	ENSG00000246082.2	ENSG00000246082	NUDT16P1	-0.0710061438064742	-2.13117916682789	-0.702711729831768	0.482679116729205	0.998591218466416	Exon	Hippocampus
e368190	ENSG00000169220.17	ENSG00000169220	RGS14	-0.0880998767593174	-0.767401137513718	-0.70271082113137	0.482679682472102	0.998591218466416	Exon	Hippocampus
e739800	ENSG00000110871.14	ENSG00000110871	COQ5	0.0336721196096302	-1.12495396452144	0.70270744279734	0.482681785774104	0.998591218466416	Exon	Hippocampus
e1013752	ENSG00000127663.14	ENSG00000127663	KDM4B	0.0291482410315129	-0.942694681833866	0.702701303408804	0.482685608081587	0.998591218466416	Exon	Hippocampus
e439654	ENSG00000232956.8	ENSG00000232956	SNHG15	0.0433006949332618	-2.10370657731582	0.702698430297154	0.482687396851089	0.998591218466416	Exon	Hippocampus
e419968	ENSG00000213079.9	ENSG00000213079	SCAF8	-0.03788751367834	-1.86499493582142	-0.702687165798517	0.482694410045948	0.998591218466416	Exon	Hippocampus
e887705	ENSG00000140718.19	ENSG00000140718	FTO	-0.0245686814744345	-0.0793024790884365	-0.702685173278472	0.482695650580211	0.998591218466416	Exon	Hippocampus
e1170367	ENSG00000173275.12	ENSG00000173275	ZNF449	0.0258409385753372	1.64531661503197	0.702684161245303	0.4826962806683	0.998591218466416	Exon	Hippocampus
e313887	ENSG00000052795.12	ENSG00000052795	FNIP2	-0.0287917613927051	-0.0164092893427758	-0.702684074817887	0.482696334477709	0.998591218466416	Exon	Hippocampus
e1031297	ENSG00000127527.13	ENSG00000127527	EPS15L1	0.0306135502758954	-0.147030632582092	0.702673942454196	0.482702642874801	0.998591218466416	Exon	Hippocampus
e420688	ENSG00000130340.15	ENSG00000130340	SNX9	-0.027372429618591	0.147607322237858	-0.702671222746995	0.482704336168794	0.998591218466416	Exon	Hippocampus
e736166	ENSG00000173064.11	ENSG00000173064	HECTD4	-0.025917972255472	1.46181804720605	-0.702671218264427	0.482704338959651	0.998591218466416	Exon	Hippocampus
e39759	ENSG00000162402.13	ENSG00000162402	USP24	-0.0238111945681669	-0.217593303215728	-0.702670754177335	0.48270462790133	0.998591218466416	Exon	Hippocampus
e1094695	ENSG00000080189.14	ENSG00000080189	SLC35C2	0.0253695876050271	0.0433910384091969	0.702667948924158	0.482706374460354	0.998591218466416	Exon	Hippocampus
e678594	ENSG00000171840.11	ENSG00000171840	NINJ2	0.0633643420120517	-0.482059885517488	0.702657557088507	0.48271284447837	0.998591218466416	Exon	Hippocampus
e197143	ENSG00000130294.14	ENSG00000130294	KIF1A	-0.0310746938829476	2.95541581091322	-0.702657440146926	0.482712917287156	0.998591218466416	Exon	Hippocampus
e68298	ENSG00000189171.14	ENSG00000189171	S100A13	0.0499108855656668	-1.12098233120093	0.702647729351755	0.48271896332862	0.998591218466416	Exon	Hippocampus
e648315	ENSG00000175482.8	ENSG00000175482	POLD4	0.0370196343521685	-1.3313229213789	0.702638188603099	0.482724903537597	0.998591218466416	Exon	Hippocampus
e904424	ENSG00000103121.8	ENSG00000103121	CMC2	0.025518013919422	0.680163203322335	0.702627339000905	0.482731658706294	0.998591218466416	Exon	Hippocampus
e35570	ENSG00000186377.7	ENSG00000186377	CYP4X1	0.0438841321747419	-0.48453940229256	0.702624473035722	0.48273344311934	0.998591218466416	Exon	Hippocampus
e1082021	ENSG00000172264.16	ENSG00000172264	MACROD2	0.04329960281453	-0.990050513486758	0.702622231666648	0.4827348386476	0.998591218466416	Exon	Hippocampus
e1134838	ENSG00000100242.15	ENSG00000100242	SUN2	-0.0368319095333677	0.402784353610816	-0.702621912793005	0.482735037185889	0.998591218466416	Exon	Hippocampus
e960734	ENSG00000108960.7	ENSG00000108960	MMD	-0.0617461435737025	0.954965946041076	-0.702620697196812	0.482735794045303	0.998591218466416	Exon	Hippocampus
e537058	ENSG00000119139.17	ENSG00000119139	TJP2	0.0450628422031022	1.29217199232316	0.702612863140518	0.482740671732617	0.998591218466416	Exon	Hippocampus
e18592	ENSG00000158062.20	ENSG00000158062	UBXN11	-0.0490956581130391	-1.41789552624632	-0.702612345185592	0.482740994225781	0.998591218466416	Exon	Hippocampus
e293422	ENSG00000163743.13	ENSG00000163743	RCHY1	0.0308414632238615	-0.537384524123545	0.702602443690984	0.482747159194701	0.998591218466416	Exon	Hippocampus
e121188	ENSG00000003509.15	ENSG00000003509	NDUFAF7	0.0234469677646513	0.677073902840391	0.702599981933397	0.482748691965825	0.998591218466416	Exon	Hippocampus
e380588	ENSG00000137312.14	ENSG00000137312	FLOT1	0.0280656584690367	0.398531287528887	0.702598345898276	0.482749710616491	0.998591218466416	Exon	Hippocampus
e801688	ENSG00000090060.17	ENSG00000090060	PAPOLA	0.026140889147271	-0.0870877588010401	0.702592331456474	0.482753455420964	0.998591218466416	Exon	Hippocampus
e637639	ENSG00000149503.12	ENSG00000149503	INCENP	-0.0444645090796078	-2.1093022485626	-0.702580778028032	0.482760649039141	0.998591218466416	Exon	Hippocampus
e206996	ENSG00000131374.14	ENSG00000131374	TBC1D5	-0.0276869048242869	-0.675258754661277	-0.702576022410849	0.482763610090111	0.998591218466416	Exon	Hippocampus
e327121	ENSG00000164327.12	ENSG00000164327	RICTOR	0.0284226777546595	0.0657216437624816	0.702575933605537	0.482763665384196	0.998591218466416	Exon	Hippocampus
e595272	ENSG00000171314.8	ENSG00000171314	PGAM1	-0.0484291772160727	1.53274926179409	-0.702571410459342	0.482766481698138	0.998591218466416	Exon	Hippocampus
e519630	ENSG00000247317.3	ENSG00000247317		-0.0728989686908614	-3.26989216175872	-0.702567199495675	0.482769103641275	0.998591218466416	Exon	Hippocampus
e941928	ENSG00000275832.4	ENSG00000275832	ARHGAP23	-0.0392606857210054	-0.615322330056069	-0.702562013507892	0.48277233269075	0.998591218466416	Exon	Hippocampus
e338219	ENSG00000113296.14	ENSG00000113296	THBS4	-0.0352945748325747	-0.752895555867978	-0.702560507330182	0.482773270512819	0.998591218466416	Exon	Hippocampus
e618731	ENSG00000110315.6	ENSG00000110315	RNF141	0.0334435736527627	1.1959890260691	0.702557534417423	0.482775121600888	0.998591218466416	Exon	Hippocampus
e1077747	ENSG00000125775.14	ENSG00000125775	SDCBP2	-0.0367608868421702	-0.454309713852649	-0.702550030717725	0.482779793806665	0.998591218466416	Exon	Hippocampus
e458025	ENSG00000166925.8	ENSG00000166925	TSC22D4	-0.0374420859465556	-1.2644541569617	-0.702541107180909	0.48278535011127	0.998591218466416	Exon	Hippocampus
e851068	ENSG00000173575.19	ENSG00000173575	CHD2	0.0182327883826083	1.01395517112731	0.702540067676737	0.482785997368314	0.998591218466416	Exon	Hippocampus
e241066	ENSG00000121579.12	ENSG00000121579	NAA50	-0.032650431232452	-0.559500154933894	-0.702538146154429	0.482787193823487	0.998591218466416	Exon	Hippocampus
e823311	ENSG00000171766.15	ENSG00000171766	GATM	0.032869608224623	2.54236312931742	0.702526967614214	0.482794154285949	0.998591218466416	Exon	Hippocampus
e909434	ENSG00000075399.13	ENSG00000075399	VPS9D1	-0.0451894088159597	-2.16574976421752	-0.702525620124429	0.482794993321567	0.998591218466416	Exon	Hippocampus
e271604	ENSG00000283426.1	ENSG00000283426		-0.0608332655603532	-2.40164505365221	-0.702518827588611	0.482799222812482	0.998591218466416	Exon	Hippocampus
e122952	ENSG00000162878.12	ENSG00000162878	PKDCC	0.0466326703810904	-0.162383203893342	0.70251484839	0.482801700539296	0.998591218466416	Exon	Hippocampus
e750178	ENSG00000122034.13	ENSG00000122034	GTF3A	0.0244471093234815	0.975706073883842	0.702511805953358	0.482803594977399	0.998591218466416	Exon	Hippocampus
e323677	ENSG00000040731.10	ENSG00000040731	CDH10	0.0492353827316537	-0.457285313516417	0.702503698914297	0.482808643018078	0.998591218466416	Exon	Hippocampus
e480890	ENSG00000146918.19	ENSG00000146918	NCAPG2	0.048282890640043	-1.67343967161913	0.702501711713369	0.48280988040039	0.998591218466416	Exon	Hippocampus
e525513	ENSG00000080608.9	ENSG00000080608	PUM3	0.0197382188191156	-0.287486739165531	0.702471511620856	0.482828685485895	0.998591218466416	Exon	Hippocampus
e572305	ENSG00000136770.10	ENSG00000136770	DNAJC1	-0.0355581982313253	-0.711444798607586	-0.702470184555546	0.482829511836124	0.998591218466416	Exon	Hippocampus
e632009	ENSG00000109919.9	ENSG00000109919	MTCH2	0.0184612524220603	0.969567444854812	0.702465916956038	0.482832169232668	0.998591218466416	Exon	Hippocampus
e909851	ENSG00000204991.10	ENSG00000204991	SPIRE2	-0.0613408734430528	-2.62810105387875	-0.702465393522132	0.48283249517089	0.998591218466416	Exon	Hippocampus
e30220	ENSG00000117385.15	ENSG00000117385	P3H1	0.0290059932650357	-0.825139824775497	0.702463571008448	0.482833630036923	0.998591218466416	Exon	Hippocampus
e257997	ENSG00000174891.12	ENSG00000174891	RSRC1	0.0323008341025693	-0.774448351808265	0.702459602932056	0.482836100934301	0.998591218466416	Exon	Hippocampus
e258006	ENSG00000174891.12	ENSG00000174891	RSRC1	0.0323008341025693	-0.774448351808265	0.702459602932056	0.482836100934301	0.998591218466416	Exon	Hippocampus
e169706	ENSG00000180228.12	ENSG00000180228	PRKRA	0.0199761944993777	0.86249922847102	0.702454624220992	0.482839201157586	0.998591218466416	Exon	Hippocampus
e501904	ENSG00000104218.14	ENSG00000104218	CSPP1	-0.0273264195344037	-0.470523206258292	-0.702444923909207	0.482845241533766	0.998591218466416	Exon	Hippocampus
e1114078	ENSG00000141959.16	ENSG00000141959	PFKL	-0.0297865694626116	0.182682570039465	-0.702436837943513	0.48285027668946	0.998591218466416	Exon	Hippocampus
e817846	ENSG00000103932.11	ENSG00000103932	RPAP1	0.0382308917457081	-2.22066626715837	0.702429310789025	0.482854963897436	0.998591218466416	Exon	Hippocampus
e409702	ENSG00000153989.7	ENSG00000153989	NUS1	-0.0680703783981474	-2.17322969953606	-0.702425938307496	0.482857063971633	0.998591218466416	Exon	Hippocampus
e844015	ENSG00000058335.15	ENSG00000058335	RASGRF1	-0.0415030318938971	1.2574801788681	-0.70242557784509	0.48285728843507	0.998591218466416	Exon	Hippocampus
e905704	ENSG00000103168.16	ENSG00000103168	TAF1C	-0.0407583398293536	-1.83674461917885	-0.702424843370167	0.482857745799903	0.998591218466416	Exon	Hippocampus
e204413	ENSG00000226642.1	ENSG00000226642	ACTG1P12	-0.0590443016369793	-0.275595845484767	-0.702414407658464	0.482864244246817	0.998591218466416	Exon	Hippocampus
e765707	ENSG00000183087.14	ENSG00000183087	GAS6	0.0346595084299145	-0.613850425749956	0.702399147412291	0.482873747076969	0.998591218466416	Exon	Hippocampus
e65974	ENSG00000143418.19	ENSG00000143418	CERS2	-0.0444623486686957	0.79369435184366	-0.702399131437422	0.482873757024861	0.998591218466416	Exon	Hippocampus
e282870	ENSG00000109819.8	ENSG00000109819	PPARGC1A	0.0455637213161203	2.64647209102703	0.702397602804546	0.482874708937717	0.998591218466416	Exon	Hippocampus
e1002518	ENSG00000197563.9	ENSG00000197563	PIGN	-0.0314867775800056	-1.14303604862037	-0.702394131711773	0.482876870466294	0.998591218466416	Exon	Hippocampus
e764419	ENSG00000126216.13	ENSG00000126216	TUBGCP3	0.0300090053479957	-1.43793099283317	0.702376354097488	0.482887941074591	0.998591218466416	Exon	Hippocampus
e463560	ENSG00000091137.11	ENSG00000091137	SLC26A4	0.0646443879506786	-2.19599416802285	0.702370731035862	0.482891442738199	0.998591218466416	Exon	Hippocampus
e415126	ENSG00000135525.18	ENSG00000135525	MAP7	0.0304379559867593	3.94915212179517	0.702364303115401	0.482895445630581	0.998591218466416	Exon	Hippocampus
e500044	ENSG00000198846.5	ENSG00000198846	TOX	0.0691381359066549	-0.782412323688435	0.702364261807063	0.482895471354797	0.998591218466416	Exon	Hippocampus
e53404	ENSG00000085491.15	ENSG00000085491	SLC25A24	-0.0376197219528626	-1.11953208670801	-0.702362483643276	0.482896578683219	0.998591218466416	Exon	Hippocampus
e742565	ENSG00000130787.13	ENSG00000130787	HIP1R	0.0332932330949981	0.695512376473819	0.702358620925511	0.482898984145351	0.998591218466416	Exon	Hippocampus
e699600	ENSG00000079337.15	ENSG00000079337	RAPGEF3	-0.0485117274348756	-2.3689335812666	-0.702356511023287	0.482900298064946	0.998591218466416	Exon	Hippocampus
e908542	ENSG00000176715.15	ENSG00000176715	ACSF3	0.0286223501491008	-0.584596053523405	0.702349913045518	0.48290440689934	0.998591218466416	Exon	Hippocampus
e512620	ENSG00000164796.17	ENSG00000164796	CSMD3	0.0446546004307051	-0.689384638120558	0.702348391110148	0.482905354674319	0.998591218466416	Exon	Hippocampus
e457153	ENSG00000214309.4	ENSG00000214309	MBLAC1	0.0487150649353368	-2.58918002332634	0.702344390137956	0.482907846257589	0.998591218466416	Exon	Hippocampus
e70542	ENSG00000143537.13	ENSG00000143537	ADAM15	-0.0330348050007333	-0.207769026268216	-0.70234428331907	0.482907912778554	0.998591218466416	Exon	Hippocampus
e307557	ENSG00000164070.11	ENSG00000164070	HSPA4L	0.0397457463365815	4.68294607322961	0.702342501189173	0.482909022592416	0.998591218466416	Exon	Hippocampus
e84686	ENSG00000116191.17	ENSG00000116191	RALGPS2	-0.0411789499844525	-1.05673697108987	-0.702339598680549	0.482910830120373	0.998591218466416	Exon	Hippocampus
e1044869	ENSG00000161298.16	ENSG00000161298	ZNF382	0.0400359470101321	-1.66606874902021	0.702339126302557	0.482911124292604	0.998591218466416	Exon	Hippocampus
e865542	ENSG00000033011.11	ENSG00000033011	ALG1	-0.0493711362061869	-2.65678236366602	-0.702338596794814	0.482911454042364	0.998591218466416	Exon	Hippocampus
e166745	ENSG00000123600.18	ENSG00000123600	METTL8	-0.0317380492228779	-1.04219765546893	-0.702335402925724	0.482913443019784	0.998591218466416	Exon	Hippocampus
e860492	ENSG00000205937.11	ENSG00000205937	RNPS1	0.0230734806516261	1.80830568842079	0.702330207008323	0.48291667877948	0.998591218466416	Exon	Hippocampus
e629890	ENSG00000175213.2	ENSG00000175213	ZNF408	0.034835729553835	-2.0496176624617	0.702325132046467	0.482919839225475	0.998591218466416	Exon	Hippocampus
e960741	ENSG00000108960.7	ENSG00000108960	MMD	-0.0617341421886833	0.954780729029788	-0.702324620920887	0.482920157530915	0.998591218466416	Exon	Hippocampus
e982035	ENSG00000185359.12	ENSG00000185359	HGS	-0.0205044129010338	0.685427329957746	-0.702322016787181	0.48292177926707	0.998591218466416	Exon	Hippocampus
e852304	ENSG00000068305.17	ENSG00000068305	MEF2A	0.0222484029317553	1.27429957924598	0.702318158736204	0.482924181891389	0.998591218466416	Exon	Hippocampus
e1013560	ENSG00000176840.11	ENSG00000176840	MIR7-3HG	0.0680681635945226	-1.32242654482019	0.70231645750616	0.482925241344644	0.998591218466416	Exon	Hippocampus
e955200	ENSG00000108465.14	ENSG00000108465	CDK5RAP3	0.0267170777746896	0.77114532526669	0.702315946416946	0.482925559629379	0.998591218466416	Exon	Hippocampus
e990039	ENSG00000128789.20	ENSG00000128789	PSMG2	0.0330326612703798	-0.894713781415437	0.702315903074241	0.482925586621387	0.998591218466416	Exon	Hippocampus
e680981	ENSG00000256150.2	ENSG00000256150		0.0536686164609171	-3.08335117458575	0.702310345094378	0.482929047903538	0.998591218466416	Exon	Hippocampus
e743234	ENSG00000051825.14	ENSG00000051825	MPHOSPH9	0.0212187377842236	0.0722602861935255	0.702308259498801	0.482930346730508	0.998591218466416	Exon	Hippocampus
e909947	ENSG00000141002.18	ENSG00000141002	TCF25	0.0253037434865702	0.444608927557871	0.70230638576075	0.482931513622561	0.998591218466416	Exon	Hippocampus
e627380	ENSG00000148948.7	ENSG00000148948	LRRC4C	0.0561031366133037	-1.97675602782214	0.702300563277517	0.482935139651182	0.998591218466416	Exon	Hippocampus
e741275	ENSG00000139725.7	ENSG00000139725	RHOF	0.0535077298928058	-2.31334885464238	0.702294571104789	0.482938871371688	0.998591218466416	Exon	Hippocampus
e1136712	ENSG00000100412.15	ENSG00000100412	ACO2	-0.0173962067597801	2.37074058021675	-0.702292960982286	0.482939874103668	0.998591218466416	Exon	Hippocampus
e283124	ENSG00000109618.11	ENSG00000109618	SEPSECS	-0.0449452831960271	-2.14353060714812	-0.7022916388981	0.482940697455592	0.998591218466416	Exon	Hippocampus
e991504	ENSG00000158201.9	ENSG00000158201	ABHD3	0.0658430987596262	-2.42943789859929	0.702273689200006	0.482951876031633	0.998591218466416	Exon	Hippocampus
e12408	ENSG00000058453.16	ENSG00000058453	CROCC	0.0630318516736211	-2.49099164610796	0.702270808987024	0.482953669761839	0.998591218466416	Exon	Hippocampus
e938953	ENSG00000185379.20	ENSG00000185379	RAD51D	-0.032796094039868	-1.76442904167407	-0.702264353572504	0.482957690058288	0.998591218466416	Exon	Hippocampus
e215167	ENSG00000114857.17	ENSG00000114857	NKTR	0.0241461894965687	0.773913830857732	0.702263066986105	0.48295849131943	0.998591218466416	Exon	Hippocampus
e907997	ENSG00000158717.10	ENSG00000158717	RNF166	-0.0529523644889861	-2.99363984977715	-0.702247053492651	0.482968464274309	0.998591218466416	Exon	Hippocampus
e44163	ENSG00000116754.13	ENSG00000116754	SRSF11	0.0245185554244573	4.23602738846402	0.70224408859107	0.482970310781262	0.998591218466416	Exon	Hippocampus
e501663	ENSG00000178460.17	ENSG00000178460	MCMDC2	0.05683575198726	-2.70259718551499	0.702243218131204	0.482970852894489	0.998591218466416	Exon	Hippocampus
e947174	ENSG00000168610.14	ENSG00000168610	STAT3	-0.0373545808319694	0.0072149922915513	-0.702242741101299	0.482971149983825	0.998591218466416	Exon	Hippocampus
e235428	ENSG00000169855.19	ENSG00000169855	ROBO1	-0.0279173076348495	0.427386580223121	-0.702241992121114	0.482971616441209	0.998591218466416	Exon	Hippocampus
e502630	ENSG00000140396.12	ENSG00000140396	NCOA2	-0.0255142663583609	0.856289892064556	-0.702239407157114	0.482973226332875	0.998591218466416	Exon	Hippocampus
e118170	ENSG00000163798.13	ENSG00000163798	SLC4A1AP	0.0242986993513657	1.0363459601518	0.702235039311957	0.482975946593085	0.998591218466416	Exon	Hippocampus
e153822	ENSG00000136002.17	ENSG00000136002	ARHGEF4	-0.0508157965224222	-1.30722484073295	-0.702225596684697	0.482981827416927	0.998591218466416	Exon	Hippocampus
e10066	ENSG00000048707.13	ENSG00000048707	VPS13D	-0.0284694734072776	-0.516659654063458	-0.702224728083593	0.48298236837957	0.998591218466416	Exon	Hippocampus
e69692	ENSG00000143569.18	ENSG00000143569	UBAP2L	-0.0279594797038105	-0.235988650354076	-0.702221362531671	0.482984464440196	0.998591218466416	Exon	Hippocampus
e405600	ENSG00000112249.13	ENSG00000112249	ASCC3	-0.0261804970268929	-0.58159837003049	-0.702218053811939	0.482986525110655	0.998591218466416	Exon	Hippocampus
e693399	ENSG00000123104.11	ENSG00000123104	ITPR2	0.0431704478288214	-1.93270294149524	0.702217405636415	0.482986928794896	0.998591218466416	Exon	Hippocampus
e594764	ENSG00000155629.14	ENSG00000155629	PIK3AP1	0.0742974284371006	-3.10214779617188	0.702216672482975	0.482987385403674	0.998591218466416	Exon	Hippocampus
e730755	ENSG00000198431.15	ENSG00000198431	TXNRD1	-0.0327012776349802	-1.03134914617255	-0.702212408360193	0.482990041108748	0.998591218466416	Exon	Hippocampus
e1136373	ENSG00000100387.8	ENSG00000100387	RBX1	0.0169794325134845	1.87603271664949	0.702211436520888	0.482990646373526	0.998591218466416	Exon	Hippocampus
e987891	ENSG00000101680.13	ENSG00000101680	LAMA1	-0.0569959494667468	-2.71647061874619	-0.702208846594259	0.482992259390533	0.998591218466416	Exon	Hippocampus
e518852	ENSG00000169398.19	ENSG00000169398	PTK2	-0.0341341093695675	-1.75307013767571	-0.702206442006725	0.482993756980216	0.998591218466416	Exon	Hippocampus
e679789	ENSG00000235049.1	ENSG00000235049	LINC00940	0.0826636724424582	-2.61137013415569	0.702202766811244	0.482996045916061	0.998591218466416	Exon	Hippocampus
e481971	ENSG00000036448.9	ENSG00000036448	MYOM2	-0.0441779928732914	-0.194331624825195	-0.702195447347776	0.483000604543526	0.998591218466416	Exon	Hippocampus
e481995	ENSG00000036448.9	ENSG00000036448	MYOM2	-0.0441779928732914	-0.194331624825195	-0.702195447347776	0.483000604543526	0.998591218466416	Exon	Hippocampus
e1036882	ENSG00000105705.15	ENSG00000105705	SUGP1	0.0423546316442162	-1.82073878402832	0.702192614737712	0.483002368724764	0.998591218466416	Exon	Hippocampus
e126426	ENSG00000068878.14	ENSG00000068878	PSME4	0.0304576401979992	0.540564640151572	0.70219198438225	0.483002761317677	0.998591218466416	Exon	Hippocampus
e355689	ENSG00000204967.10	ENSG00000204967	PCDHA4	-0.0362356547986462	0.297592666765164	-0.702186479294182	0.483006189959686	0.998591218466416	Exon	Hippocampus
e690997	ENSG00000052126.14	ENSG00000052126	PLEKHA5	-0.0339085483687598	-0.0498474462974396	-0.702175628135207	0.483012948244564	0.998591218466416	Exon	Hippocampus
e360277	ENSG00000132912.12	ENSG00000132912	DCTN4	-0.0206048429217452	0.112468006148436	-0.702174502690295	0.483013649193595	0.998591218466416	Exon	Hippocampus
e51371	ENSG00000099260.10	ENSG00000099260	PALMD	-0.0598373733166797	-0.714451418388899	-0.702170591530778	0.483016085144297	0.998591218466416	Exon	Hippocampus
e355590	ENSG00000112855.14	ENSG00000112855	HARS2	-0.0331377227696582	-1.06070464165197	-0.702168615540857	0.483017315834065	0.998591218466416	Exon	Hippocampus
e45711	ENSG00000036549.12	ENSG00000036549	ZZZ3	0.0286656990778065	-0.522785107285734	0.702167986023398	0.483017707911675	0.998591218466416	Exon	Hippocampus
e253515	ENSG00000175066.15	ENSG00000175066	GK5	0.0338809630693228	0.379836775953604	0.702157698216109	0.483024115413669	0.998591218466416	Exon	Hippocampus
e516219	ENSG00000132294.14	ENSG00000132294	EFR3A	0.0516098381197067	-1.53068956965113	0.702156070057768	0.483025129475386	0.998591218466416	Exon	Hippocampus
e603330	ENSG00000151923.17	ENSG00000151923	TIAL1	-0.0376433295132577	-2.15652401911627	-0.702153971755434	0.483026436357402	0.998591218466416	Exon	Hippocampus
e334842	ENSG00000145734.18	ENSG00000145734	BDP1	0.023642470147611	1.20109311812794	0.702149556776996	0.483029186137087	0.998591218466416	Exon	Hippocampus
e554453	ENSG00000257524.5	ENSG00000257524		0.0358277478568612	0.930946963416935	0.702140339791601	0.483034926776825	0.998591218466416	Exon	Hippocampus
e34659	ENSG00000171357.5	ENSG00000171357	LURAP1	-0.0330656319942659	-1.00001932608995	-0.702138338220433	0.483036173425681	0.998591218466416	Exon	Hippocampus
e503510	ENSG00000040341.17	ENSG00000040341	STAU2	0.0237247596637637	1.19672568201595	0.702131944967572	0.483040155379967	0.998591218466416	Exon	Hippocampus
e352445	ENSG00000112981.4	ENSG00000112981	NME5	0.0512359769711368	-2.62375568320253	0.702127404877046	0.483042983127094	0.998591218466416	Exon	Hippocampus
e247118	ENSG00000177646.18	ENSG00000177646	ACAD9	-0.0235762428407074	-0.653494405068598	-0.702125265886721	0.48304431537761	0.998591218466416	Exon	Hippocampus
e950643	ENSG00000108312.14	ENSG00000108312	UBTF	-0.0246035203792069	-0.0704572217381485	-0.702125058383458	0.483044444619222	0.998591218466416	Exon	Hippocampus
e1087203	ENSG00000125970.11	ENSG00000125970	RALY	-0.0364851207862693	-0.97525984384068	-0.702115034431664	0.483050687973317	0.998591218466416	Exon	Hippocampus
e134806	ENSG00000124356.15	ENSG00000124356	STAMBP	0.0364754912746106	-0.814047717281852	0.702109935832387	0.483053863620064	0.998591218466416	Exon	Hippocampus
e268869	ENSG00000073849.14	ENSG00000073849	ST6GAL1	0.0380609234283082	-0.007322772234813	0.702106745077519	0.483055850977629	0.998591218466416	Exon	Hippocampus
e876399	ENSG00000182601.6	ENSG00000182601	HS3ST4	-0.0669819630522387	-0.831464871298311	-0.70210671246546	0.483055871290031	0.998591218466416	Exon	Hippocampus
e1165611	ENSG00000157600.11	ENSG00000157600	TMEM164	-0.0393485053886667	-0.507446095370025	-0.702102967615483	0.483058203770762	0.998591218466416	Exon	Hippocampus
e955901	ENSG00000136436.14	ENSG00000136436	CALCOCO2	-0.04385426960997	0.198049717580009	-0.702097845352643	0.483061394183379	0.998591218466416	Exon	Hippocampus
e337791	ENSG00000113273.15	ENSG00000113273	ARSB	-0.0307434455995901	-1.37355483003362	-0.702093986721584	0.483063797547764	0.998591218466416	Exon	Hippocampus
e615826	ENSG00000132254.12	ENSG00000132254	ARFIP2	-0.0442696833450938	-2.15581714698263	-0.702091452429118	0.483065376045902	0.998591218466416	Exon	Hippocampus
e894677	ENSG00000196123.12	ENSG00000196123	KIAA0895L	0.0286504663475424	1.9727096011886	0.702087875651989	0.483067603866188	0.998591218466416	Exon	Hippocampus
e1161389	ENSG00000165288.10	ENSG00000165288	BRWD3	-0.0291971054644049	-0.956572187288588	-0.702082166319559	0.483071159974849	0.998591218466416	Exon	Hippocampus
e1150442	ENSG00000147044.20	ENSG00000147044	CASK	-0.0411477074639583	-1.82126720476617	-0.702078480112003	0.483073455969708	0.998591218466416	Exon	Hippocampus
e777352	ENSG00000100883.11	ENSG00000100883	SRP54	-0.0251868893049042	-0.107330368240372	-0.702075364898559	0.483075396319254	0.998591218466416	Exon	Hippocampus
e637710	ENSG00000162174.12	ENSG00000162174	ASRGL1	-0.0246789710725473	0.683905217797077	-0.702069858672587	0.483078825951166	0.998591218466416	Exon	Hippocampus
e1079989	ENSG00000101290.13	ENSG00000101290	CDS2	-0.0230304697750496	1.8600939831857	-0.702066825327435	0.483080715319422	0.998591218466416	Exon	Hippocampus
e529545	ENSG00000107105.14	ENSG00000107105	ELAVL2	0.0653333811714412	3.31818032867542	0.702061456832058	0.483084059183768	0.998591218466416	Exon	Hippocampus
e1071705	ENSG00000167613.15	ENSG00000167613	LAIR1	-0.083708247300507	-3.11692988167666	-0.702056299849419	0.483087271315468	0.998591218466416	Exon	Hippocampus
e118030	ENSG00000198522.13	ENSG00000198522	GPN1	-0.0316276740421626	-0.802587190359811	-0.702053819363147	0.483088816341025	0.998591218466416	Exon	Hippocampus
e793796	ENSG00000119640.8	ENSG00000119640	ACYP1	0.0388664782257403	-1.49754936341565	0.702043560952841	0.483095206046645	0.998591218466416	Exon	Hippocampus
e31212	ENSG00000178922.16	ENSG00000178922	HYI	0.030340906746747	0.807203780545468	0.70204112329569	0.483096724408716	0.998591218466416	Exon	Hippocampus
e914431	ENSG00000074356.16	ENSG00000074356	NCBP3	0.0231729648225998	1.75611380217151	0.702038443842825	0.483098393382925	0.998591218466416	Exon	Hippocampus
e441689	ENSG00000132432.13	ENSG00000132432	SEC61G	0.0354978808641555	0.112481020683371	0.702031066832609	0.483102988381955	0.998591218466416	Exon	Hippocampus
e1092360	ENSG00000233508.2	ENSG00000233508		0.090264936747317	-1.34368141648042	0.702028663306776	0.483104485497523	0.998591218466416	Exon	Hippocampus
e557090	ENSG00000095319.14	ENSG00000095319	NUP188	-0.0283297471040373	-0.981891845992659	-0.702020555556361	0.483109535696713	0.998591218466416	Exon	Hippocampus
e479306	ENSG00000178234.12	ENSG00000178234	GALNT11	0.0744404021943995	0.315906767024297	0.702020497827851	0.483109571655061	0.998591218466416	Exon	Hippocampus
e19516	ENSG00000142751.14	ENSG00000142751	GPN2	0.024933817554336	-0.534849603204638	0.702015407872712	0.483112742128532	0.998591218466416	Exon	Hippocampus
e600860	ENSG00000197142.10	ENSG00000197142	ACSL5	-0.0813798314820436	-3.26990590702705	-0.702008778293527	0.48311687163281	0.998591218466416	Exon	Hippocampus
e555138	ENSG00000148337.20	ENSG00000148337	CIZ1	-0.0269652513123998	1.14481146926082	-0.702007448319257	0.483117700063944	0.998591218466416	Exon	Hippocampus
e995890	ENSG00000134779.14	ENSG00000134779	TPGS2	0.0487843035247621	-2.42726660154464	0.702006486456675	0.483118299201513	0.998591218466416	Exon	Hippocampus
e915798	ENSG00000142507.9	ENSG00000142507	PSMB6	-0.0191168451134625	1.15227558321857	-0.702001499502352	0.483121405547466	0.998591218466416	Exon	Hippocampus
e571081	ENSG00000077943.7	ENSG00000077943	ITGA8	-0.0635435227509303	-0.894806584778402	-0.702001145229446	0.483121626222492	0.998591218466416	Exon	Hippocampus
e596636	ENSG00000213341.10	ENSG00000213341	CHUK	0.0548533921842332	-2.76554213222208	0.701999222391046	0.483122823950983	0.998591218466416	Exon	Hippocampus
e785703	ENSG00000139974.15	ENSG00000139974	SLC38A6	-0.0358280661228464	-1.08323567865551	-0.701999119128455	0.483122888272891	0.998591218466416	Exon	Hippocampus
e552606	ENSG00000165219.21	ENSG00000165219	GAPVD1	-0.0223002474129995	-0.595219025299531	-0.701998869558493	0.483123043729171	0.998591218466416	Exon	Hippocampus
e876204	ENSG00000140750.16	ENSG00000140750	ARHGAP17	-0.0353401875086536	-1.83229395128352	-0.701998828644326	0.483123069214469	0.998591218466416	Exon	Hippocampus
e1052909	ENSG00000105372.6	ENSG00000105372	RPS19	-0.0301467949076709	3.65041322704692	-0.701993508307928	0.48312638324048	0.998591218466416	Exon	Hippocampus
e451221	ENSG00000075303.12	ENSG00000075303	SLC25A40	0.0288203522975607	-0.256323865503233	0.701989515152945	0.483128870576207	0.998591218466416	Exon	Hippocampus
e486168	ENSG00000104763.18	ENSG00000104763	ASAH1	0.0238294965717718	3.87693745807117	0.701983415712832	0.483132669930148	0.998591218466416	Exon	Hippocampus
e393878	ENSG00000124571.17	ENSG00000124571	XPO5	0.0254731995492754	-1.14758133927683	0.701982106006206	0.483133485751255	0.998591218466416	Exon	Hippocampus
e627970	ENSG00000110455.13	ENSG00000110455	ACCS	0.0628798429202393	-3.1145394242345	0.701978328273505	0.483135838919153	0.998591218466416	Exon	Hippocampus
e32972	ENSG00000173846.12	ENSG00000173846	PLK3	-0.0603788389219584	-2.7281326427464	-0.701977216482928	0.483136531460049	0.998591218466416	Exon	Hippocampus
e932679	ENSG00000141068.13	ENSG00000141068	KSR1	0.0468514292845073	-1.31451182901892	0.701973637143762	0.483138761055166	0.998591218466416	Exon	Hippocampus
e722513	ENSG00000186908.14	ENSG00000186908	ZDHHC17	-0.0349598581390192	0.019434501521072	-0.701970119277568	0.48314095236381	0.998591218466416	Exon	Hippocampus
e899180	ENSG00000198373.12	ENSG00000198373	WWP2	-0.0568421627930187	-3.08350016409512	-0.70196781158994	0.483142389844919	0.998591218466416	Exon	Hippocampus
e1099556	ENSG00000196074.12	ENSG00000196074	SYCP2	0.0502989398302182	-2.49325773617918	0.701966611584563	0.483143137340883	0.998591218466416	Exon	Hippocampus
e45125	ENSG00000162623.15	ENSG00000162623	TYW3	0.0304325289072804	-0.638976864108041	0.701960662609149	0.483146843029514	0.998591218466416	Exon	Hippocampus
e274792	ENSG00000178950.16	ENSG00000178950	GAK	0.0396795396458724	-1.26014210047496	0.701957148368761	0.483149032099575	0.998591218466416	Exon	Hippocampus
e300969	ENSG00000138814.16	ENSG00000138814	PPP3CA	0.0518772014912986	3.65143769338214	0.701956146969453	0.483149655886362	0.998591218466416	Exon	Hippocampus
e393931	ENSG00000170734.11	ENSG00000170734	POLH	-0.0387130039376577	-1.97564015072061	-0.701952753878906	0.483151769497091	0.998591218466416	Exon	Hippocampus
e738323	ENSG00000171435.13	ENSG00000171435	KSR2	-0.0482237497223453	0.356276031109839	-0.70194133306513	0.483158883742902	0.998591218466416	Exon	Hippocampus
e542034	ENSG00000196305.17	ENSG00000196305	IARS	-0.0189892857857387	1.47107439174444	-0.70193913897841	0.483160250488499	0.998591218466416	Exon	Hippocampus
e36363	ENSG00000123091.4	ENSG00000123091	RNF11	0.0202083672857617	3.15333053063	0.701937967740284	0.483160980079737	0.998591218466416	Exon	Hippocampus
e854091	ENSG00000076344.15	ENSG00000076344	RGS11	0.0315731686929981	1.0296567671751	0.70192930382506	0.483166377050976	0.998591218466416	Exon	Hippocampus
e398200	ENSG00000112208.11	ENSG00000112208	BAG2	-0.0431546227828454	-2.18020865502275	-0.70192914007194	0.48316647905724	0.998591218466416	Exon	Hippocampus
e709390	ENSG00000161642.17	ENSG00000161642	ZNF385A	-0.0324206446510571	-0.443440828597551	-0.701922020770343	0.483170913874817	0.998591218466416	Exon	Hippocampus
e468945	ENSG00000128596.16	ENSG00000128596	CCDC136	0.0455481490371042	-1.14938297424355	0.70190678177307	0.483180406758785	0.998591218466416	Exon	Hippocampus
e769988	ENSG00000100461.17	ENSG00000100461	RBM23	-0.0232532605664574	0.0063047171700667	-0.701903262342866	0.483182599144689	0.998591218466416	Exon	Hippocampus
e823275	ENSG00000171766.15	ENSG00000171766	GATM	0.032856340574831	2.55121518267323	0.701899974872389	0.483184647039023	0.998591218466416	Exon	Hippocampus
e574280	ENSG00000095787.21	ENSG00000095787	WAC	0.0213557584980386	1.52132145433428	0.701890991206545	0.483190243341058	0.998591218466416	Exon	Hippocampus
e643121	ENSG00000149809.14	ENSG00000149809	TM7SF2	0.0338792009919445	-0.51273307039858	0.70189033855375	0.48319064990722	0.998591218466416	Exon	Hippocampus
e37581	ENSG00000134748.12	ENSG00000134748	PRPF38A	0.0337843223917131	-1.52595296979501	0.701889516360227	0.48319116208803	0.998591218466416	Exon	Hippocampus
e1169488	ENSG00000165675.16	ENSG00000165675	ENOX2	-0.0498926698849029	-2.46484005146742	-0.701888535088611	0.483191773366028	0.998591218466416	Exon	Hippocampus
e279541	ENSG00000163995.19	ENSG00000163995	ABLIM2	0.0512193885735582	-0.67232590586327	0.701887125946949	0.483192651184159	0.998591218466416	Exon	Hippocampus
e133098	ENSG00000124357.12	ENSG00000124357	NAGK	0.0211835933132422	1.16237156407755	0.701880170311072	0.483196984177359	0.998591218466416	Exon	Hippocampus
e435693	ENSG00000173852.14	ENSG00000173852	DPY19L1	0.0506938650197613	0.86834262659341	0.701878652728284	0.483197929553971	0.998591218466416	Exon	Hippocampus
e582518	ENSG00000151150.21	ENSG00000151150	ANK3	0.0266640028488126	1.79911738223103	0.701864031243521	0.483207038044287	0.998591218466416	Exon	Hippocampus
e458516	ENSG00000077080.9	ENSG00000077080	ACTL6B	0.0469391311772259	-0.305060794066626	0.7018568999621	0.483211480527752	0.998591218466416	Exon	Hippocampus
e749168	ENSG00000205863.9	ENSG00000205863	C1QTNF9B	-0.125281134144934	-1.16885178414526	-0.70185474485387	0.483212823072431	0.998591218466416	Exon	Hippocampus
e61449	ENSG00000131788.15	ENSG00000131788	PIAS3	-0.035828713844033	-1.97236423055574	-0.701853326610992	0.483213706581107	0.998591218466416	Exon	Hippocampus
e461369	ENSG00000170632.13	ENSG00000170632	ARMC10	-0.0432175627882982	-2.17158807709268	-0.701834312957658	0.483225551412878	0.998591218466416	Exon	Hippocampus
e316571	ENSG00000150625.16	ENSG00000150625	GPM6A	-0.0341333697523311	4.34202841264359	-0.701830948219703	0.483227647541789	0.998591218466416	Exon	Hippocampus
e554929	ENSG00000148337.20	ENSG00000148337	CIZ1	0.0247512737546982	0.0991255428508557	0.70182818975454	0.483229365984976	0.998591218466416	Exon	Hippocampus
e106802	ENSG00000143702.15	ENSG00000143702	CEP170	0.0254046252136622	0.987937566086443	0.701820606114534	0.483234090388257	0.998591218466416	Exon	Hippocampus
e731556	ENSG00000166046.10	ENSG00000166046	TCP11L2	0.0516834491625272	-0.559709053754931	0.701819280065656	0.483234916483547	0.998591218466416	Exon	Hippocampus
e673721	ENSG00000023171.15	ENSG00000023171	GRAMD1B	0.0355423319100511	0.131203033490411	0.701817717819763	0.483235889724657	0.998591218466416	Exon	Hippocampus
e380521	ENSG00000137337.14	ENSG00000137337	MDC1	0.034892984219303	-1.40953330162751	0.701815937901676	0.483236998571541	0.998591218466416	Exon	Hippocampus
e778908	ENSG00000182400.14	ENSG00000182400	TRAPPC6B	0.0260156319324946	1.39785655594824	0.701814670561805	0.483237788095161	0.998591218466416	Exon	Hippocampus
e494960	ENSG00000197140.14	ENSG00000197140	ADAM32	-0.0561290725995329	-2.04527461434191	-0.701812196951249	0.483239329099727	0.998591218466416	Exon	Hippocampus
e837444	ENSG00000273025.1	ENSG00000273025		0.0355558143209256	-1.04706025850833	0.701811422214987	0.483239811743802	0.998591218466416	Exon	Hippocampus
e594344	ENSG00000226688.6	ENSG00000226688	ENTPD1-AS1	0.0550488716897109	-2.65730998571191	0.701808888620904	0.483241390120413	0.998591218466416	Exon	Hippocampus
e528884	ENSG00000273226.1	ENSG00000273226		0.0455071934933734	-2.12541467225191	0.701805818108337	0.48324330298988	0.998591218466416	Exon	Hippocampus
e857328	ENSG00000007516.13	ENSG00000007516	BAIAP3	0.0504970679319195	0.185511589775255	0.701803055805698	0.483245023854097	0.998591218466416	Exon	Hippocampus
e1003610	ENSG00000166479.9	ENSG00000166479	TMX3	0.0260828797777977	0.247338847385511	0.701801196012018	0.483246182473558	0.998591218466416	Exon	Hippocampus
e773143	ENSG00000259529.1	ENSG00000259529		-0.034729933067639	0.240545871498979	-0.701798860677247	0.48324763734908	0.998591218466416	Exon	Hippocampus
e733471	ENSG00000139428.11	ENSG00000139428	MMAB	-0.0395826183662317	-1.57693622170141	-0.701793294939101	0.483251104722911	0.998591218466416	Exon	Hippocampus
e733489	ENSG00000139428.11	ENSG00000139428	MMAB	-0.0395826183662317	-1.57693622170141	-0.701793294939101	0.483251104722911	0.998591218466416	Exon	Hippocampus
e761895	ENSG00000088387.18	ENSG00000088387	DOCK9	0.0225549335844787	1.37149944189825	0.701786996234652	0.483255028740437	0.998591218466416	Exon	Hippocampus
e486892	ENSG00000147408.14	ENSG00000147408	CSGALNACT1	-0.0369857269053113	0.414880013357744	-0.701770717183372	0.483265170475107	0.998591218466416	Exon	Hippocampus
e83239	ENSG00000120334.15	ENSG00000120334	CENPL	0.0357835365016852	-1.70996266304006	0.701766262326492	0.48326794583989	0.998591218466416	Exon	Hippocampus
e962757	ENSG00000108395.13	ENSG00000108395	TRIM37	0.0277104981379163	1.52969135861802	0.701765474257162	0.483268436806032	0.998591218466416	Exon	Hippocampus
e804360	ENSG00000089902.9	ENSG00000089902	RCOR1	-0.0387872242158954	-1.72404227240377	-0.70176320475583	0.483269850703854	0.998591218466416	Exon	Hippocampus
e112459	ENSG00000162981.13	ENSG00000162981	FAM84A	0.0523178874197361	-2.59732592215717	0.701762552056109	0.483270257335764	0.998591218466416	Exon	Hippocampus
e517383	ENSG00000225259.4	ENSG00000225259	ST13P6	0.0377293920163899	-1.32321525365792	0.701755619210015	0.483274576510223	0.998591218466416	Exon	Hippocampus
e926875	ENSG00000170315.13	ENSG00000170315	UBB	-0.0226469753354278	5.51918321371705	-0.70175016821664	0.483277972502789	0.998591218466416	Exon	Hippocampus
e492029	ENSG00000197892.12	ENSG00000197892	KIF13B	0.0410885253279669	0.461939421558073	0.701742384836953	0.483282821604715	0.998591218466416	Exon	Hippocampus
e133064	ENSG00000124357.12	ENSG00000124357	NAGK	0.0269901721888123	-0.399874733303829	0.70173981815107	0.483284420674427	0.998591218466416	Exon	Hippocampus
e1059693	ENSG00000130749.9	ENSG00000130749	ZC3H4	0.0330265088577619	-0.699860987223641	0.701738621279549	0.483285166337753	0.998591218466416	Exon	Hippocampus
e871558	ENSG00000103528.16	ENSG00000103528	SYT17	0.0451965294176026	-0.145201499561845	0.701738071961869	0.483285508568554	0.998591218466416	Exon	Hippocampus
e855544	ENSG00000103266.10	ENSG00000103266	STUB1	0.0220405276721708	0.520001336311171	0.70173589506655	0.483286864798963	0.998591218466416	Exon	Hippocampus
e613278	ENSG00000205531.12	ENSG00000205531	NAP1L4	0.0425594389771872	-0.990449694647068	0.701727583010625	0.483292043322915	0.998591218466416	Exon	Hippocampus
e1014697	ENSG00000141994.15	ENSG00000141994	DUS3L	-0.0428029995439855	-2.29000901978207	-0.701725891380447	0.48329309723524	0.998591218466416	Exon	Hippocampus
e740037	ENSG00000175970.9	ENSG00000175970	UNC119B	0.0441050235600675	-2.30725871158064	0.701712030836029	0.483301732620565	0.998591218466416	Exon	Hippocampus
e869215	ENSG00000157045.8	ENSG00000157045	NTAN1	0.0284200028598608	-0.507771974496418	0.701709392351378	0.483303376456696	0.998591218466416	Exon	Hippocampus
e729111	ENSG00000196091.13	ENSG00000196091	MYBPC1	0.0488315596413723	-0.199580761757129	0.701704300001544	0.483306549115435	0.998591218466416	Exon	Hippocampus
e57698	ENSG00000081019.13	ENSG00000081019	RSBN1	0.0212238208488892	0.310981459135777	0.701702884136575	0.483307431236025	0.998591218466416	Exon	Hippocampus
e334847	ENSG00000145734.18	ENSG00000145734	BDP1	-0.0240795320543891	0.971909801221613	-0.701700998275176	0.48330860617794	0.998591218466416	Exon	Hippocampus
e477903	ENSG00000197150.12	ENSG00000197150	ABCB8	0.0397030889245856	-1.94212297333564	0.701697117430338	0.48331102405261	0.998591218466416	Exon	Hippocampus
e832289	ENSG00000259316.9	ENSG00000259316		-0.0258617816955971	0.713755350598304	-0.701696524921795	0.483311393202553	0.998591218466416	Exon	Hippocampus
e1175430	ENSG00000089820.15	ENSG00000089820	ARHGAP4	0.069105599777242	-2.95970982115763	0.701694726150551	0.483312513889954	0.998591218466416	Exon	Hippocampus
e576628	ENSG00000177283.6	ENSG00000177283	FZD8	0.0588330443437005	0.966603771349897	0.701690110723902	0.483315389443013	0.998591218466416	Exon	Hippocampus
e964503	ENSG00000108506.11	ENSG00000108506	INTS2	0.0277925556911894	-1.31068516248577	0.701689087617948	0.48331602687082	0.998591218466416	Exon	Hippocampus
e979701	ENSG00000141519.14	ENSG00000141519	CCDC40	-0.0649687481770849	-2.36216016410913	-0.701688568060147	0.48331635057216	0.998591218466416	Exon	Hippocampus
e1115215	ENSG00000182871.14	ENSG00000182871	COL18A1	-0.0536190402776545	0.927388763123984	-0.701685910277145	0.483318006458915	0.998591218466416	Exon	Hippocampus
e1115297	ENSG00000182871.14	ENSG00000182871	COL18A1	-0.0536190402776545	0.927388763123984	-0.701685910277145	0.483318006458915	0.998591218466416	Exon	Hippocampus
e710577	ENSG00000123353.9	ENSG00000123353	ORMDL2	0.0542500986253589	-1.50101555163397	0.701685189916748	0.483318455267811	0.998591218466416	Exon	Hippocampus
e1056988	ENSG00000189114.6	ENSG00000189114	BLOC1S3	0.0434446045015167	-2.31213271093768	0.701682651000967	0.483320037100042	0.998591218466416	Exon	Hippocampus
e15312	ENSG00000076864.19	ENSG00000076864	RAP1GAP	-0.0479006888085322	-1.02866841077163	-0.701668723506559	0.483328714460344	0.998591218466416	Exon	Hippocampus
e925293	ENSG00000006744.18	ENSG00000006744	ELAC2	-0.0234384642071617	-0.345077504557601	-0.701667493085147	0.483329481063902	0.998591218466416	Exon	Hippocampus
e701227	ENSG00000167535.7	ENSG00000167535	CACNB3	0.0523814319658271	-0.837556521311641	0.701665583801904	0.483330670627842	0.998591218466416	Exon	Hippocampus
e473499	ENSG00000006459.10	ENSG00000006459	KDM7A	-0.0333129700945342	-0.764735029030024	-0.701655946849747	0.483336674879604	0.998591218466416	Exon	Hippocampus
e988377	ENSG00000178127.12	ENSG00000178127	NDUFV2	0.0238809999990313	1.17699776666608	0.70164557547436	0.483343136755274	0.998591218466416	Exon	Hippocampus
e90329	ENSG00000118194.18	ENSG00000118194	TNNT2	0.158263250581457	-2.98861366005797	0.701641618581626	0.483345602105975	0.998591218466416	Exon	Hippocampus
e526383	ENSG00000137033.11	ENSG00000137033	IL33	-0.0481799548929426	-0.427604035127287	-0.701640553243785	0.483346265868226	0.998591218466416	Exon	Hippocampus
e526393	ENSG00000137033.11	ENSG00000137033	IL33	-0.0481799548929426	-0.427604035127287	-0.701640553243785	0.483346265868226	0.998591218466416	Exon	Hippocampus
e58411	ENSG00000009307.15	ENSG00000009307	CSDE1	0.0196694302974207	2.75687199006223	0.701640046126189	0.483346581829689	0.998591218466416	Exon	Hippocampus
e588414	ENSG00000165637.13	ENSG00000165637	VDAC2	-0.0446662487822869	-0.370224904209411	-0.701632496366608	0.483351285748176	0.998591218466416	Exon	Hippocampus
e757914	ENSG00000136100.12	ENSG00000136100	VPS36	-0.0247784070822096	0.44512148971535	-0.701631379196738	0.483351981809017	0.998591218466416	Exon	Hippocampus
e39052	ENSG00000157216.15	ENSG00000157216	SSBP3	0.0374884791791498	0.0224033940945255	0.701630322985456	0.483352639889668	0.998591218466416	Exon	Hippocampus
e736828	ENSG00000135144.7	ENSG00000135144	DTX1	-0.0567300216450614	-2.87742155044649	-0.701628223458879	0.483353948017474	0.998591218466416	Exon	Hippocampus
e310074	ENSG00000164163.10	ENSG00000164163	ABCE1	0.0317893973977095	-0.318687817782622	0.701615083882491	0.483362134785596	0.998591218466416	Exon	Hippocampus
e563489	ENSG00000127191.17	ENSG00000127191	TRAF2	0.0562264301470067	-2.76729335789657	0.701602600862815	0.483369912548318	0.998591218466416	Exon	Hippocampus
e307230	ENSG00000181004.9	ENSG00000181004	BBS12	0.0317132867373572	-0.443282755797231	0.701598161323689	0.4833726786969	0.998591218466416	Exon	Hippocampus
e654822	ENSG00000168014.16	ENSG00000168014	C2CD3	0.0348296333606743	-1.63117663386782	0.701589385502133	0.483378146683185	0.998591218466416	Exon	Hippocampus
e651648	ENSG00000172890.11	ENSG00000172890	NADSYN1	0.0331382369209616	-0.85104040220739	0.701589181899635	0.483378273543009	0.998591218466416	Exon	Hippocampus
e720524	ENSG00000111596.11	ENSG00000111596	CNOT2	-0.0373732851725968	-1.71831130825469	-0.701585466112083	0.483380588764132	0.998591218466416	Exon	Hippocampus
e299295	ENSG00000163104.17	ENSG00000163104	SMARCAD1	0.0214700568075428	0.170648681667222	0.701582765609356	0.483382271388598	0.998591218466416	Exon	Hippocampus
e1010233	ENSG00000104886.10	ENSG00000104886	PLEKHJ1	-0.0262134686036347	-0.683924235076726	-0.701577835997199	0.48338534293086	0.998591218466416	Exon	Hippocampus
e1075851	ENSG00000251369.8	ENSG00000251369	ZNF550	0.0450787801621914	-2.54688216840191	0.70157513255592	0.483387027395306	0.998591218466416	Exon	Hippocampus
e822495	ENSG00000104133.14	ENSG00000104133	SPG11	0.0244892697816976	-0.201256756416147	0.701570134231718	0.483390141767439	0.998591218466416	Exon	Hippocampus
e189832	ENSG00000135905.18	ENSG00000135905	DOCK10	0.0430191157889047	0.816193596447041	0.701561990743079	0.483395215862303	0.998591218466416	Exon	Hippocampus
e399167	ENSG00000082269.16	ENSG00000082269	FAM135A	0.0178255790726903	2.85210461746028	0.70155313904318	0.48340073126671	0.998591218466416	Exon	Hippocampus
e610727	ENSG00000214063.10	ENSG00000214063	TSPAN4	-0.0624749930155194	-1.1890472912927	-0.701547323121243	0.483404355127337	0.998591218466416	Exon	Hippocampus
e610820	ENSG00000214063.10	ENSG00000214063	TSPAN4	-0.0624749930155194	-1.1890472912927	-0.701547323121243	0.483404355127337	0.998591218466416	Exon	Hippocampus
e1093678	ENSG00000124155.16	ENSG00000124155	PIGT	0.0341345750857681	-0.0885128098864894	0.7015391555008	0.483409444339992	0.998591218466416	Exon	Hippocampus
e1041968	ENSG00000012124.15	ENSG00000012124	CD22	0.0716988110150735	-1.76233746319947	0.701537973726438	0.483410180701437	0.998591218466416	Exon	Hippocampus
e30524	ENSG00000186973.10	ENSG00000186973	FAM183A	-0.148989804482044	-2.57637622967435	-0.701525008366263	0.483418259433807	0.998591218466416	Exon	Hippocampus
e1017915	ENSG00000142459.8	ENSG00000142459	EVI5L	0.0298003426784996	0.664917471813746	0.701522212761707	0.483420001388195	0.998591218466416	Exon	Hippocampus
e443276	ENSG00000169919.16	ENSG00000169919	GUSB	-0.0269317113515119	-0.111854511429518	-0.701517131377355	0.483423167631518	0.998591218466416	Exon	Hippocampus
e532293	ENSG00000198722.14	ENSG00000198722	UNC13B	-0.0312498889460252	-0.327896181946297	-0.701513319374871	0.483425542922242	0.998591218466416	Exon	Hippocampus
e750287	ENSG00000139517.7	ENSG00000139517	LNX2	-0.041446765623466	-1.57174377049951	-0.701511120647157	0.483426912970816	0.998591218466416	Exon	Hippocampus
e110778	ENSG00000151693.9	ENSG00000151693	ASAP2	-0.0419354380033504	-2.31075344284977	-0.701509357888652	0.483428011364274	0.998591218466416	Exon	Hippocampus
e448546	ENSG00000186088.15	ENSG00000186088	GSAP	-0.0314920963044927	-0.994766205771845	-0.701504500325785	0.483431038170083	0.998591218466416	Exon	Hippocampus
e666027	ENSG00000150764.13	ENSG00000150764	DIXDC1	-0.0429888404406554	-1.93127228291759	-0.701500836784307	0.483433320973645	0.998591218466416	Exon	Hippocampus
e27276	ENSG00000274944.4	ENSG00000274944		0.0768340276832757	-3.04738053933244	0.701484917621171	0.483443240493453	0.998591218466416	Exon	Hippocampus
e942084	ENSG00000275023.4	ENSG00000275023	MLLT6	-0.0402936242646472	-1.07195636957251	-0.701484607791008	0.483443433555357	0.998591218466416	Exon	Hippocampus
e903948	ENSG00000140873.15	ENSG00000140873	ADAMTS18	-0.141794574099873	-3.66775999189286	-0.701476765465977	0.48344832029243	0.998591218466416	Exon	Hippocampus
e155432	ENSG00000144229.11	ENSG00000144229	THSD7B	-0.0471124050522959	-0.973581712998658	-0.701465559343886	0.483455303137236	0.998591218466416	Exon	Hippocampus
e1084802	ENSG00000213742.6	ENSG00000213742	ZNF337-AS1	-0.0506435710778763	-2.97605302172449	-0.701461724982854	0.483457692446334	0.998591218466416	Exon	Hippocampus
e880004	ENSG00000281348.1	ENSG00000281348		-0.0550744770997884	-1.00499294650551	-0.701451646846411	0.483463972475926	0.998591218466416	Exon	Hippocampus
e516627	ENSG00000129292.20	ENSG00000129292	PHF20L1	0.0260710115497647	0.380737040767148	0.701451464482866	0.483464086113263	0.998591218466416	Exon	Hippocampus
e545141	ENSG00000136928.6	ENSG00000136928	GABBR2	0.049763991361955	1.10020291004019	0.701450892783483	0.483464442359971	0.998591218466416	Exon	Hippocampus
e490624	ENSG00000120899.17	ENSG00000120899	PTK2B	-0.0461595805116366	1.2916254471029	-0.701447569509693	0.483466513215743	0.998591218466416	Exon	Hippocampus
e913102	ENSG00000167721.10	ENSG00000167721	TSR1	-0.0259948630506436	-0.77549888295388	-0.701445039802061	0.483468089574103	0.998591218466416	Exon	Hippocampus
e565361	ENSG00000182154.7	ENSG00000182154	MRPL41	-0.0500727509884193	-0.837707267082169	-0.701435072058892	0.483474300886446	0.998591218466416	Exon	Hippocampus
e567813	ENSG00000134452.19	ENSG00000134452	FBXO18	0.0230853860820604	0.476281483082523	0.701434799113797	0.483474470970417	0.998591218466416	Exon	Hippocampus
e567834	ENSG00000134452.19	ENSG00000134452	FBXO18	0.0230853860820604	0.476281483082523	0.701434799113797	0.483474470970417	0.998591218466416	Exon	Hippocampus
e720505	ENSG00000111596.11	ENSG00000111596	CNOT2	-0.0372343307700513	-1.7036115337904	-0.701431339536306	0.483476626786579	0.998591218466416	Exon	Hippocampus
e363031	ENSG00000164330.16	ENSG00000164330	EBF1	-0.0647903409596467	-3.14594397237599	-0.701428353968408	0.483478487230553	0.998591218466416	Exon	Hippocampus
e105300	ENSG00000116977.18	ENSG00000116977	LGALS8	0.0278033252070496	0.518682387910778	0.701426935380939	0.483479371218686	0.998591218466416	Exon	Hippocampus
e845771	ENSG00000156232.7	ENSG00000156232	WHAMM	0.0191684010983362	1.02748698074514	0.701425279913703	0.483480402818783	0.998591218466416	Exon	Hippocampus
e696943	ENSG00000188906.14	ENSG00000188906	LRRK2	-0.0353469785688362	-1.5367843732928	-0.701423452808886	0.483481541375784	0.998591218466416	Exon	Hippocampus
e906435	ENSG00000153786.12	ENSG00000153786	ZDHHC7	0.0271585079296732	-1.09624564033452	0.701421366259221	0.483482841607151	0.998591218466416	Exon	Hippocampus
e88081	ENSG00000090104.11	ENSG00000090104	RGS1	-0.145419723278577	0.2892885331062	-0.701421114917882	0.483482998230387	0.998591218466416	Exon	Hippocampus
e278363	ENSG00000145220.13	ENSG00000145220	LYAR	0.0393426301798064	-1.97254297733774	0.701413687698726	0.483487626510965	0.998591218466416	Exon	Hippocampus
e825397	ENSG00000244879.5	ENSG00000244879	GABPB1-AS1	0.0303097361733699	-1.111904424225	0.701412676431135	0.483488256685452	0.998591218466416	Exon	Hippocampus
e1546	ENSG00000131584.18	ENSG00000131584	ACAP3	-0.0488174787241797	-2.27035158049702	-0.701408589666897	0.483490803369624	0.998591218466416	Exon	Hippocampus
e412471	ENSG00000112282.17	ENSG00000112282	MED23	0.029078408324552	-0.867275471642216	0.701405558045002	0.483492692542169	0.998591218466416	Exon	Hippocampus
e526387	ENSG00000137033.11	ENSG00000137033	IL33	-0.0482229860892457	-0.425441899346847	-0.701399595115932	0.483496408387303	0.998591218466416	Exon	Hippocampus
e416766	ENSG00000152818.18	ENSG00000152818	UTRN	-0.034442698843842	0.323095770243539	-0.701397677662433	0.483497603266513	0.998591218466416	Exon	Hippocampus
e136008	ENSG00000239779.6	ENSG00000239779	WBP1	0.0211121847362522	1.35977315811358	0.70139000292093	0.483502385870085	0.998591218466416	Exon	Hippocampus
e241301	ENSG00000184307.13	ENSG00000184307	ZDHHC23	0.0586553664626696	-1.71576701112409	0.701378158472704	0.483509766925025	0.998591218466416	Exon	Hippocampus
e703961	ENSG00000050405.13	ENSG00000050405	LIMA1	-0.0399080460766869	-1.52030818277375	-0.701375830725719	0.483511217504534	0.998591218466416	Exon	Hippocampus
e362156	ENSG00000082515.17	ENSG00000082515	MRPL22	-0.0271542335171641	-0.554072391095953	-0.701369944043002	0.483514885912662	0.998591218466416	Exon	Hippocampus
e892460	ENSG00000125107.17	ENSG00000125107	CNOT1	-0.0232826391352419	0.511515811277589	-0.701366731496303	0.483516887884	0.998591218466416	Exon	Hippocampus
e655854	ENSG00000149243.15	ENSG00000149243	KLHL35	0.0551416094303257	-2.69690155860509	0.701366219369826	0.483517207027647	0.998591218466416	Exon	Hippocampus
e619340	ENSG00000110328.5	ENSG00000110328	GALNT18	-0.0484377971414347	-0.313873851980444	-0.701365386396378	0.483517726114868	0.998591218466416	Exon	Hippocampus
e415896	ENSG00000135597.18	ENSG00000135597	REPS1	-0.0428107442694232	-2.18471117900411	-0.701364072471227	0.483518544919201	0.998591218466416	Exon	Hippocampus
e175620	ENSG00000173559.12	ENSG00000173559	NABP1	-0.050845176024186	-1.30252105366514	-0.701361173693128	0.483520351365771	0.998591218466416	Exon	Hippocampus
e603847	ENSG00000066468.21	ENSG00000066468	FGFR2	0.0473618457334381	1.29712983893016	0.701357615873268	0.483522568515836	0.998591218466416	Exon	Hippocampus
e172331	ENSG00000144331.18	ENSG00000144331	ZNF385B	0.0602093891033982	-2.32038519947102	0.701355837422787	0.483523676806628	0.998591218466416	Exon	Hippocampus
e710608	ENSG00000135392.15	ENSG00000135392	DNAJC14	-0.031920327065276	-1.86441765723544	-0.701350113845485	0.483527243622121	0.998591218466416	Exon	Hippocampus
e764962	ENSG00000126217.20	ENSG00000126217	MCF2L	0.0301560939736746	0.687839047501007	0.701340350758505	0.483533327809937	0.998591218466416	Exon	Hippocampus
e266362	ENSG00000114867.20	ENSG00000114867	EIF4G1	-0.0186745179807704	1.95506394656872	-0.701336851248859	0.48353550865429	0.998591218466416	Exon	Hippocampus
e148232	ENSG00000172965.14	ENSG00000172965	MIR4435-2HG	-0.0679416765741212	-2.60828775459576	-0.701331658794334	0.483538744527552	0.998591218466416	Exon	Hippocampus
e1161034	ENSG00000085224.21	ENSG00000085224	ATRX	0.0243220042150953	4.42338522553097	0.701306050689778	0.483554703353314	0.998591218466416	Exon	Hippocampus
e694276	ENSG00000123106.10	ENSG00000123106	CCDC91	-0.0543566343742081	-2.58565242902171	-0.701304322231836	0.483555780528856	0.998591218466416	Exon	Hippocampus
e1053141	ENSG00000076928.17	ENSG00000076928	ARHGEF1	0.047290427167491	-2.27713471466367	0.701300367250087	0.483558245279666	0.998591218466416	Exon	Hippocampus
e968564	ENSG00000154217.14	ENSG00000154217	PITPNC1	-0.0302715843754288	0.51172308256061	-0.701296329111486	0.483560761861019	0.998591218466416	Exon	Hippocampus
e279256	ENSG00000132405.18	ENSG00000132405	TBC1D14	-0.0195687647846999	0.336059100004147	-0.701290432743071	0.483564436510167	0.998591218466416	Exon	Hippocampus
e1133774	ENSG00000100142.14	ENSG00000100142	POLR2F	0.0294471044725746	-0.619810048064705	0.701287545081724	0.483566236122113	0.998591218466416	Exon	Hippocampus
e749699	ENSG00000139496.15	ENSG00000139496	NUP58	-0.0269207529337141	-0.130396526605763	-0.701278477675471	0.483571887020589	0.998591218466416	Exon	Hippocampus
e749726	ENSG00000139496.15	ENSG00000139496	NUP58	-0.0269207529337141	-0.130396526605763	-0.701278477675471	0.483571887020589	0.998591218466416	Exon	Hippocampus
e610743	ENSG00000214063.10	ENSG00000214063	TSPAN4	-0.0624434012276425	-1.18862408622314	-0.701276678774321	0.483573008118097	0.998591218466416	Exon	Hippocampus
e1163152	ENSG00000184867.13	ENSG00000184867	ARMCX2	0.0284162849248789	-0.663825855004121	0.701269337620766	0.483577583230724	0.998591218466416	Exon	Hippocampus
e768589	ENSG00000092199.17	ENSG00000092199	HNRNPC	0.0258597173695228	1.32929888943165	0.701258157665707	0.483584550785049	0.998591218466416	Exon	Hippocampus
e1071817	ENSG00000167614.13	ENSG00000167614	TTYH1	0.058470198232255	-3.00174550469577	0.701251512304838	0.483588692322507	0.998591218466416	Exon	Hippocampus
e85581	ENSG00000143324.13	ENSG00000143324	XPR1	0.0258517503534956	2.93472431163764	0.701237265820438	0.483597571115209	0.998591218466416	Exon	Hippocampus
e935500	ENSG00000160551.10	ENSG00000160551	TAOK1	0.0192944587995907	1.39678304992776	0.701229941841428	0.483602135650714	0.998591218466416	Exon	Hippocampus
e231249	ENSG00000136068.14	ENSG00000136068	FLNB	-0.0310622523300513	-0.188804697040386	-0.701225804772152	0.483604714013591	0.998591218466416	Exon	Hippocampus
e1005751	ENSG00000101546.12	ENSG00000101546	RBFA	-0.0440990165936007	-2.63629621542229	-0.70122147975806	0.483607409518104	0.998591218466416	Exon	Hippocampus
e775413	ENSG00000257126.5	ENSG00000257126	FOXG1-AS1	-0.0422563893078507	-1.43997405626229	-0.701208066061442	0.483615769468889	0.998591218466416	Exon	Hippocampus
e428866	ENSG00000278254.4	ENSG00000278254		-0.0699015597414046	-3.08048970256233	-0.701205592104062	0.483617311346412	0.998591218466416	Exon	Hippocampus
e528904	ENSG00000137154.12	ENSG00000137154	RPS6	-0.0466241294006051	-0.0690901443380369	-0.701199407769028	0.483621165703905	0.998591218466416	Exon	Hippocampus
e669208	ENSG00000255245.4	ENSG00000255245	FXYD6-FXYD2	0.0491635737658311	0.349735305002104	0.701195134050641	0.483623829288411	0.998591218466416	Exon	Hippocampus
e155288	ENSG00000115866.10	ENSG00000115866	DARS	-0.0268329438919409	0.342487299735214	-0.701192381876235	0.483625544578591	0.998591218466416	Exon	Hippocampus
e644686	ENSG00000197136.4	ENSG00000197136	PCNX3	-0.0460465377316639	-2.33112785067809	-0.701191096246763	0.48362634584712	0.998591218466416	Exon	Hippocampus
e110465	ENSG00000236790.5	ENSG00000236790	LINC00299	-0.056866586037187	-2.55683781207464	-0.70119092745198	0.483626451048517	0.998591218466416	Exon	Hippocampus
e30494	ENSG00000117394.19	ENSG00000117394	SLC2A1	-0.0436945316578932	-0.0677178789880474	-0.701188919075578	0.483627702770642	0.998591218466416	Exon	Hippocampus
e1136745	ENSG00000100412.15	ENSG00000100412	ACO2	-0.0497792921623701	-2.78980700611509	-0.701170976706507	0.483638885444188	0.998591218466416	Exon	Hippocampus
e103975	ENSG00000135749.18	ENSG00000135749	PCNX2	-0.0349007440776056	0.530789419054024	-0.701149722689686	0.483652132301462	0.998591218466416	Exon	Hippocampus
e799851	ENSG00000011114.14	ENSG00000011114	BTBD7	0.0367454618905371	-2.08847371065306	0.701134334767052	0.483661723158508	0.998591218466416	Exon	Hippocampus
e1033371	ENSG00000130313.6	ENSG00000130313	PGLS	-0.0320236239974909	-1.09452648736441	-0.701134289579445	0.483661751322819	0.998591218466416	Exon	Hippocampus
e390183	ENSG00000065491.8	ENSG00000065491	TBC1D22B	-0.0170476801148924	1.5132768969904	-0.701132553501996	0.48366283337734	0.998591218466416	Exon	Hippocampus
e676811	ENSG00000084234.16	ENSG00000084234	APLP2	-0.025274620797597	2.52984540676133	-0.701132081915748	0.483663127305717	0.998591218466416	Exon	Hippocampus
e215217	ENSG00000010282.14	ENSG00000010282	HHATL	-0.0480650562514	0.485200230256645	-0.701124505933032	0.483667849247049	0.998591218466416	Exon	Hippocampus
e739259	ENSG00000089154.10	ENSG00000089154	GCN1	0.0289276008142485	-0.952987773322956	0.701121170465826	0.483669928177451	0.998591218466416	Exon	Hippocampus
e784231	ENSG00000257621.7	ENSG00000257621	PSMA3-AS1	-0.0323300412771163	-0.480147484098724	-0.701121037401879	0.483670011113665	0.998591218466416	Exon	Hippocampus
e34319	ENSG00000197429.10	ENSG00000197429	IPP	-0.0336291883137623	-0.323146076129546	-0.701114864887481	0.483673858332382	0.998591218466416	Exon	Hippocampus
e333397	ENSG00000145740.18	ENSG00000145740	SLC30A5	0.0328615311345788	1.36785821123154	0.701114726508602	0.483673944581673	0.998591218466416	Exon	Hippocampus
e106794	ENSG00000143702.15	ENSG00000143702	CEP170	-0.0399407538453378	-1.72782694785689	-0.701089631812005	0.483689585834052	0.998591218466416	Exon	Hippocampus
e128983	ENSG00000082898.16	ENSG00000082898	XPO1	-0.0322305054611669	1.36377895150948	-0.701079911573241	0.483695644427555	0.998591218466416	Exon	Hippocampus
e919690	ENSG00000215041.9	ENSG00000215041	NEURL4	-0.0319387262926772	-1.09421220793035	-0.70107865097741	0.483696430155903	0.998591218466416	Exon	Hippocampus
e344471	ENSG00000134986.13	ENSG00000134986	NREP	0.0362188578697378	-0.7677987788706	0.701075801449886	0.483698206266636	0.998591218466416	Exon	Hippocampus
e1081594	ENSG00000132640.14	ENSG00000132640	BTBD3	0.039575950891036	2.00387751082438	0.701072073681518	0.483700529790322	0.998591218466416	Exon	Hippocampus
e712794	ENSG00000135473.14	ENSG00000135473	PAN2	0.033087610784512	-1.11751376114736	0.701070574403032	0.483701464294594	0.998591218466416	Exon	Hippocampus
e510506	ENSG00000048392.11	ENSG00000048392	RRM2B	0.0328569069306257	1.37525245741822	0.701069462544577	0.483702157319564	0.998591218466416	Exon	Hippocampus
e64868	ENSG00000143401.14	ENSG00000143401	ANP32E	-0.0303017509978646	0.75989407942567	-0.70106740465644	0.483703440009322	0.998591218466416	Exon	Hippocampus
e710257	ENSG00000135424.15	ENSG00000135424	ITGA7	-0.0472560857559877	-0.672821561606887	-0.701065906857311	0.483704373594566	0.998591218466416	Exon	Hippocampus
e598594	ENSG00000138107.12	ENSG00000138107	ACTR1A	-0.0214025412570842	1.8080783940296	-0.701061905695142	0.483706867542587	0.998591218466416	Exon	Hippocampus
e1136653	ENSG00000100403.11	ENSG00000100403	ZC3H7B	0.0344798779105299	0.755655034379425	0.701044964650372	0.483717427073507	0.998591218466416	Exon	Hippocampus
e122185	ENSG00000214694.10	ENSG00000214694	ARHGEF33	-0.0418291205699829	-2.06337955782102	-0.701044059063725	0.4837179915387	0.998591218466416	Exon	Hippocampus
e909205	ENSG00000131165.14	ENSG00000131165	CHMP1A	-0.0237126486514511	0.279189470017335	-0.701043272013671	0.48371848211862	0.998591218466416	Exon	Hippocampus
e429168	ENSG00000106460.18	ENSG00000106460	TMEM106B	0.0342755200795516	-1.28616585992435	0.701042367524605	0.483719045900344	0.998591218466416	Exon	Hippocampus
e96966	ENSG00000203705.10	ENSG00000203705	TATDN3	0.032961077425468	-0.948473216038206	0.701037916220539	0.483721820470757	0.998591218466416	Exon	Hippocampus
e788781	ENSG00000258466.5	ENSG00000258466		0.0247550314359089	0.0668739309970953	0.701036358846478	0.483722791209452	0.998591218466416	Exon	Hippocampus
e575539	ENSG00000150093.18	ENSG00000150093	ITGB1	-0.0393804807692627	1.3600608211547	-0.701026720550806	0.483728798952595	0.998591218466416	Exon	Hippocampus
e407193	ENSG00000135587.8	ENSG00000135587	SMPD2	-0.0564532632814882	-2.76999014951132	-0.701016485405652	0.483735178768503	0.998591218466416	Exon	Hippocampus
e344793	ENSG00000129625.12	ENSG00000129625	REEP5	-0.0465590267028567	-2.77269037076466	-0.700995643699709	0.483748170054457	0.998591218466416	Exon	Hippocampus
e131364	ENSG00000124380.10	ENSG00000124380	SNRNP27	0.0304182691889101	0.229825676449143	0.700995623450444	0.483748182676548	0.998591218466416	Exon	Hippocampus
e210406	ENSG00000173705.8	ENSG00000173705	SUSD5	-0.0413849464115525	-1.33027563719365	-0.700990379522411	0.483751451410571	0.998591218466416	Exon	Hippocampus
e963793	ENSG00000170832.12	ENSG00000170832	USP32	0.0266377976776486	0.839757081391313	0.700987837533297	0.483753035930601	0.998591218466416	Exon	Hippocampus
e265294	ENSG00000161204.11	ENSG00000161204	ABCF3	-0.0237001996701206	0.546158746817724	-0.700983022852033	0.483756037115209	0.998591218466416	Exon	Hippocampus
e46050	ENSG00000162613.16	ENSG00000162613	FUBP1	0.0163996939902758	1.70858922376984	0.700980753534993	0.48375745167537	0.998591218466416	Exon	Hippocampus
e962987	ENSG00000108406.9	ENSG00000108406	DHX40	-0.0295287322152123	0.0007495526652274	-0.700974639712136	0.483761262687907	0.998591218466416	Exon	Hippocampus
e1019940	ENSG00000197961.11	ENSG00000197961	ZNF121	-0.0405999833171898	-2.37366973762239	-0.700969675630125	0.483764357028842	0.998591218466416	Exon	Hippocampus
e641999	ENSG00000168066.20	ENSG00000168066	SF1	-0.030181885680481	-0.263285326903637	-0.700962652369329	0.483768734969166	0.998591218466416	Exon	Hippocampus
e209508	ENSG00000283563.1	ENSG00000283563		-0.0519455136971609	-3.05741889975907	-0.700959764919318	0.48377053486357	0.998591218466416	Exon	Hippocampus
e953868	ENSG00000004897.11	ENSG00000004897	CDC27	0.0242042239885692	2.13645512081541	0.70095945115905	0.483770730446518	0.998591218466416	Exon	Hippocampus
e988499	ENSG00000017797.11	ENSG00000017797	RALBP1	0.0203155970332251	0.495306244706075	0.700958078139816	0.483771586320686	0.998591218466416	Exon	Hippocampus
e559545	ENSG00000188523.8	ENSG00000188523	CFAP77	-0.1572494359583	-3.88259523113628	-0.700938953514081	0.483783507778511	0.998591218466416	Exon	Hippocampus
e305690	ENSG00000145388.14	ENSG00000145388	METTL14	-0.0278140938852309	-0.706191671575702	-0.700935750465955	0.483785504434702	0.998591218466416	Exon	Hippocampus
e776667	ENSG00000151413.16	ENSG00000151413	NUBPL	-0.0238217078640961	-0.723275354789062	-0.700926243011653	0.483791431040054	0.998591218466416	Exon	Hippocampus
e529539	ENSG00000107105.14	ENSG00000107105	ELAVL2	0.065236215714697	3.31873729502305	0.700925304762669	0.483792015912898	0.998591218466416	Exon	Hippocampus
e1012004	ENSG00000011132.11	ENSG00000011132	APBA3	0.0454231149638576	-2.70365317213979	0.700919359256371	0.483795722150406	0.998591218466416	Exon	Hippocampus
e748175	ENSG00000196199.13	ENSG00000196199	MPHOSPH8	0.0185177459793295	0.778984123201606	0.700917645724118	0.483796790314203	0.998591218466416	Exon	Hippocampus
e407333	ENSG00000112365.4	ENSG00000112365	ZBTB24	0.0306830401702851	-1.4659876353754	0.700909438311752	0.483801906582811	0.998591218466416	Exon	Hippocampus
e25101	ENSG00000116544.11	ENSG00000116544	DLGAP3	-0.0553212878901336	0.373200875281234	-0.700908840896235	0.483802278995889	0.998591218466416	Exon	Hippocampus
e353610	ENSG00000120725.12	ENSG00000120725	SIL1	-0.0521007059208059	-2.72278710126366	-0.700907037053808	0.483803403464633	0.998591218466416	Exon	Hippocampus
e152407	ENSG00000072163.19	ENSG00000072163	LIMS2	-0.0612176652543301	-3.2115231854426	-0.700901985808537	0.483806552287949	0.998591218466416	Exon	Hippocampus
e419588	ENSG00000146469.12	ENSG00000146469	VIP	0.059064667213595	-0.965755039091821	0.700901029493654	0.48380714843262	0.998591218466416	Exon	Hippocampus
e1164860	ENSG00000080561.13	ENSG00000080561	MID2	0.0458783022953227	-2.33949872109284	0.700899660379064	0.483808001907816	0.998591218466416	Exon	Hippocampus
e45892	ENSG00000077254.14	ENSG00000077254	USP33	0.0266715393597151	0.0242283362053754	0.700898799529132	0.483808538542693	0.998591218466416	Exon	Hippocampus
e742568	ENSG00000130787.13	ENSG00000130787	HIP1R	0.035307032195662	0.900151759336098	0.700898485048992	0.483808734582763	0.998591218466416	Exon	Hippocampus
e142252	ENSG00000168763.15	ENSG00000168763	CNNM3	0.0331754604200239	-1.30973343218819	0.700895093068681	0.483810849072162	0.998591218466416	Exon	Hippocampus
e471392	ENSG00000172331.11	ENSG00000172331	BPGM	0.0387248396888832	-1.93747505082915	0.700892273255847	0.483812606888186	0.998591218466416	Exon	Hippocampus
e999311	ENSG00000134042.12	ENSG00000134042	MRO	-0.0379499609453433	-0.577415676441184	-0.700887017315026	0.48381588334791	0.998591218466416	Exon	Hippocampus
e658793	ENSG00000150672.16	ENSG00000150672	DLG2	0.0345122141176719	2.08891598473878	0.700876312415913	0.483822556628382	0.998591218466416	Exon	Hippocampus
e1081723	ENSG00000089123.15	ENSG00000089123	TASP1	-0.0277669951022858	-0.219660106517993	-0.700873368881064	0.483824391594551	0.998591218466416	Exon	Hippocampus
e221745	ENSG00000188315.7	ENSG00000188315	C3orf62	0.0226693685496347	0.446500648428578	0.700861255275923	0.483831943118212	0.998591218466416	Exon	Hippocampus
e882380	ENSG00000196118.11	ENSG00000196118	CCDC189	0.0581559056916586	-2.76457822561356	0.700860133419148	0.483832642477918	0.998591218466416	Exon	Hippocampus
e315392	ENSG00000137601.15	ENSG00000137601	NEK1	0.0277640032351794	-0.445161636762087	0.700858955814799	0.483833376590965	0.998591218466416	Exon	Hippocampus
e971904	ENSG00000161513.11	ENSG00000161513	FDXR	0.0534049835097605	-3.1002028502065	0.700846155431565	0.483841356329188	0.998591218466416	Exon	Hippocampus
e410541	ENSG00000111907.20	ENSG00000111907	TPD52L1	-0.0550203878108821	-1.10606558509451	-0.700844452434568	0.483842417980167	0.998591218466416	Exon	Hippocampus
e409079	ENSG00000228624.7	ENSG00000228624		0.0633296539085889	-2.75897437298792	0.700844188006702	0.483842582825024	0.998591218466416	Exon	Hippocampus
e53839	ENSG00000121957.12	ENSG00000121957	GPSM2	0.0326016420806642	-0.228977800988615	0.700841834425463	0.483844050053593	0.998591218466416	Exon	Hippocampus
e954927	ENSG00000108439.9	ENSG00000108439	PNPO	-0.0295488383513958	-0.831742446511892	-0.70084006476479	0.483845153266183	0.998591218466416	Exon	Hippocampus
e512873	ENSG00000164796.17	ENSG00000164796	CSMD3	-0.0628078497813134	-3.02830441689638	-0.700826417523768	0.483853661049505	0.998591218466416	Exon	Hippocampus
e894518	ENSG00000102878.16	ENSG00000102878	HSF4	-0.0313258894087128	0.195357224472912	-0.700825426995473	0.483854278554785	0.998591218466416	Exon	Hippocampus
e1008879	ENSG00000119559.15	ENSG00000119559	C19orf25	-0.0230316288271193	0.94018508739386	-0.700824671598888	0.483854749476886	0.998591218466416	Exon	Hippocampus
e739518	ENSG00000089159.16	ENSG00000089159	PXN	-0.0468986647485892	-1.9742175827664	-0.700823237420571	0.483855643559278	0.998591218466416	Exon	Hippocampus
e816721	ENSG00000137824.15	ENSG00000137824	RMDN3	-0.0182736631297333	0.570676605321349	-0.700822150336343	0.483856321260031	0.998591218466416	Exon	Hippocampus
e337621	ENSG00000171530.13	ENSG00000171530	TBCA	0.0224118549194333	1.96205205958531	0.700817540862844	0.483859194864327	0.998591218466416	Exon	Hippocampus
e726303	ENSG00000028203.17	ENSG00000028203	VEZT	0.019751159251742	3.3857957830541	0.700801697068418	0.483869072157795	0.998591218466416	Exon	Hippocampus
e511066	ENSG00000164930.11	ENSG00000164930	FZD6	-0.0628345473278758	-1.16965749612438	-0.700798155110676	0.483871280290083	0.998591218466416	Exon	Hippocampus
e519303	ENSG00000171045.14	ENSG00000171045	TSNARE1	-0.039068009339821	-1.73901786894353	-0.700787840244454	0.48387771082979	0.998591218466416	Exon	Hippocampus
e1125628	ENSG00000225783.6	ENSG00000225783	MIAT	0.0541023373284567	1.28718182105236	0.700787799635593	0.483877736146438	0.998591218466416	Exon	Hippocampus
e1056931	ENSG00000104866.10	ENSG00000104866	PPP1R37	-0.0365713740376829	-1.04240703721104	-0.700786673609236	0.483878438141628	0.998591218466416	Exon	Hippocampus
e459721	ENSG00000106397.11	ENSG00000106397	PLOD3	0.0549664877082397	-1.55897233849145	0.70078275818573	0.483880879126524	0.998591218466416	Exon	Hippocampus
e112914	ENSG00000163029.15	ENSG00000163029	SMC6	-0.0330095466292867	0.991566892843463	-0.700782295771903	0.483881167408724	0.998591218466416	Exon	Hippocampus
e188665	ENSG00000144591.18	ENSG00000144591	GMPPA	-0.0323178034508028	-1.23219985187091	-0.700775174969688	0.483885606735294	0.998591218466416	Exon	Hippocampus
e188696	ENSG00000144591.18	ENSG00000144591	GMPPA	-0.0323178034508028	-1.23219985187091	-0.700775174969688	0.483885606735294	0.998591218466416	Exon	Hippocampus
e2292	ENSG00000221978.11	ENSG00000221978	CCNL2	0.0268588131576673	-0.460138077806338	0.700773764698083	0.483886485944512	0.998591218466416	Exon	Hippocampus
e744758	ENSG00000073060.15	ENSG00000073060	SCARB1	0.0229884120004741	0.441752446775162	0.700772495878785	0.483887276968502	0.998591218466416	Exon	Hippocampus
e105165	ENSG00000116977.18	ENSG00000116977	LGALS8	0.0257043279103533	1.0027960416945	0.700768061353013	0.483890041604328	0.998591218466416	Exon	Hippocampus
e1021531	ENSG00000105401.7	ENSG00000105401	CDC37	0.0250672465312461	1.10356198303825	0.70076511746736	0.483891876928607	0.998591218466416	Exon	Hippocampus
e423783	ENSG00000186340.14	ENSG00000186340	THBS2	-0.0517410431740474	-0.408961392387976	-0.700755943757591	0.483897596173793	0.998591218466416	Exon	Hippocampus
e1095867	ENSG00000124126.13	ENSG00000124126	PREX1	0.0389850219210385	1.00549504367519	0.700749925547897	0.483901348178288	0.998591218466416	Exon	Hippocampus
e272201	ENSG00000061938.16	ENSG00000061938	TNK2	-0.0498172117453833	-2.79885067332588	-0.700747043268803	0.483903145117649	0.998591218466416	Exon	Hippocampus
e83795	ENSG00000152061.23	ENSG00000152061	RABGAP1L	-0.0458546709182723	-2.6198995587332	-0.700743426062293	0.483905400248179	0.998591218466416	Exon	Hippocampus
e711381	ENSG00000111540.15	ENSG00000111540	RAB5B	0.0164068068831622	1.49022889899973	0.700737060069796	0.483909369110415	0.998591218466416	Exon	Hippocampus
e13626	ENSG00000127463.13	ENSG00000127463	EMC1	-0.0236756232388164	0.578080732232402	-0.700735761145872	0.483910178923492	0.998591218466416	Exon	Hippocampus
e1018114	ENSG00000104980.7	ENSG00000104980	TIMM44	-0.0249488666305337	-0.424132954359974	-0.700734648706736	0.483910872473364	0.998591218466416	Exon	Hippocampus
e674232	ENSG00000064199.6	ENSG00000064199	SPA17	0.0484720921434864	-0.0896987152849443	0.700723637376799	0.483917737513179	0.998591218466416	Exon	Hippocampus
e409838	ENSG00000111877.17	ENSG00000111877	MCM9	-0.0427102454740679	-1.19667595129384	-0.700712436386171	0.483924720851823	0.998591218466416	Exon	Hippocampus
e281832	ENSG00000169744.12	ENSG00000169744	LDB2	0.0476954971336555	1.09319272729407	0.70070781402846	0.483927602710178	0.998591218466416	Exon	Hippocampus
e1137709	ENSG00000183569.17	ENSG00000183569	SERHL2	-0.0627794998915556	-2.68100609375978	-0.700704319725068	0.483929781277206	0.998591218466416	Exon	Hippocampus
e1137752	ENSG00000183569.17	ENSG00000183569	SERHL2	-0.0627794998915556	-2.68100609375978	-0.700704319725068	0.483929781277206	0.998591218466416	Exon	Hippocampus
e289237	ENSG00000134851.12	ENSG00000134851	TMEM165	0.0357686226829246	1.89768237434958	0.700701193032045	0.483931730657494	0.998591218466416	Exon	Hippocampus
e956025	ENSG00000159199.13	ENSG00000159199	ATP5G1	0.0238324798054668	1.75549086129625	0.700686644491029	0.483940801204146	0.998591218466416	Exon	Hippocampus
e516637	ENSG00000129292.20	ENSG00000129292	PHF20L1	-0.0303828508471307	-0.352906131151177	-0.700680350344576	0.483944725430392	0.998591218466416	Exon	Hippocampus
e496732	ENSG00000104365.13	ENSG00000104365	IKBKB	0.0248119570322832	0.219452834071953	0.700669650027357	0.483951396822032	0.998591218466416	Exon	Hippocampus
e61247	ENSG00000117262.18	ENSG00000117262	GPR89A	-0.0602647424908017	-2.18497264120595	-0.700667116701156	0.483952976297608	0.998591218466416	Exon	Hippocampus
e425355	ENSG00000164880.15	ENSG00000164880	INTS1	-0.0345772156236553	-0.25539800480492	-0.700663228810637	0.483955400320992	0.998591218466416	Exon	Hippocampus
e691505	ENSG00000121350.15	ENSG00000121350	PYROXD1	0.0316214314299235	-0.34610865877169	0.700656930756457	0.483959327048117	0.998591218466416	Exon	Hippocampus
e404634	ENSG00000135341.17	ENSG00000135341	MAP3K7	-0.0210773972609185	0.396088273122376	-0.700655450894814	0.483960249718602	0.998591218466416	Exon	Hippocampus
e874285	ENSG00000185716.11	ENSG00000185716	C16orf52	0.0348928297360243	-1.39687094776335	0.700655138845832	0.483960444276362	0.998591218466416	Exon	Hippocampus
e389915	ENSG00000124772.11	ENSG00000124772	CPNE5	0.0844864253598897	-2.7308679753517	0.700654425844534	0.48396088882191	0.998591218466416	Exon	Hippocampus
e354808	ENSG00000131503.20	ENSG00000131503	ANKHD1	0.0271797011817211	-0.480544581977825	0.700651552259329	0.483962680461166	0.998591218466416	Exon	Hippocampus
e888399	ENSG00000279764.1	ENSG00000279764		0.0380466142478536	0.131806910000955	0.700641984855521	0.483968645626571	0.998591218466416	Exon	Hippocampus
e378430	ENSG00000233822.4	ENSG00000233822	HIST1H2BN	-0.0354561476693007	0.191282198474778	-0.700641673854929	0.483968839532508	0.998591218466416	Exon	Hippocampus
e297075	ENSG00000163625.15	ENSG00000163625	WDFY3	-0.0174661611041199	2.785232836943	-0.700640416345285	0.483969623578347	0.998591218466416	Exon	Hippocampus
e616904	ENSG00000166402.8	ENSG00000166402	TUB	-0.0391813496794734	1.43034700393158	-0.70063851022499	0.483970812028354	0.998591218466416	Exon	Hippocampus
e313416	ENSG00000120251.18	ENSG00000120251	GRIA2	0.0425085581036537	3.02658107759537	0.700636764025145	0.483971900770698	0.998591218466416	Exon	Hippocampus
e144842	ENSG00000115539.13	ENSG00000115539	PDCL3	0.0319974312099443	-0.553459747625218	0.700631445980159	0.48397521653958	0.998591218466416	Exon	Hippocampus
e939023	ENSG00000185379.20	ENSG00000185379	RAD51D	-0.0324969675467177	-1.72125864481329	-0.700628307204446	0.483977173553058	0.998591218466416	Exon	Hippocampus
e272873	ENSG00000114503.10	ENSG00000114503	NCBP2	-0.0335061699665362	-0.77133172896097	-0.700622880075918	0.483980557355074	0.998591218466416	Exon	Hippocampus
e470684	ENSG00000226380.8	ENSG00000226380	MIR29A	-0.0478044014150807	-0.587340401187175	-0.700612227338838	0.483987199349338	0.998591218466416	Exon	Hippocampus
e492604	ENSG00000104695.12	ENSG00000104695	PPP2CB	0.0264983445050915	4.23129796391928	0.700599400829358	0.483995196759152	0.998591218466416	Exon	Hippocampus
e874685	ENSG00000140743.7	ENSG00000140743	CDR2	0.0793213557072092	-2.9462857307228	0.700596864958452	0.483996777899227	0.998591218466416	Exon	Hippocampus
e909232	ENSG00000167523.13	ENSG00000167523	SPATA33	-0.0393600360087983	-2.34063638929508	-0.700593983266191	0.483998574665681	0.998591218466416	Exon	Hippocampus
e425561	ENSG00000002822.15	ENSG00000002822	MAD1L1	0.0334626023568802	-1.20025388951241	0.700589943177793	0.484001093710837	0.998591218466416	Exon	Hippocampus
e641509	ENSG00000110076.18	ENSG00000110076	NRXN2	-0.0510370229624984	0.0178285052491043	-0.700585578675398	0.484003815040161	0.998591218466416	Exon	Hippocampus
e215349	ENSG00000181061.13	ENSG00000181061	HIGD1A	0.0249076256741026	5.0828237682439	0.700574962780197	0.484010434236602	0.998591218466416	Exon	Hippocampus
e189085	ENSG00000114923.16	ENSG00000114923	SLC4A3	-0.0425231191987508	0.384421925069246	-0.700573110893494	0.484011588925419	0.998591218466416	Exon	Hippocampus
e553097	ENSG00000136828.18	ENSG00000136828	RALGPS1	-0.0367047884841679	-1.70540622078733	-0.700570583959044	0.484013164522582	0.998591218466416	Exon	Hippocampus
e185824	ENSG00000135913.10	ENSG00000135913	USP37	0.0255564724010468	-0.867452742174756	0.700568903007757	0.484014212632867	0.998591218466416	Exon	Hippocampus
e619279	ENSG00000236287.7	ENSG00000236287	ZBED5	0.0485930006912359	-1.31554405427284	0.700568859798035	0.484014239575101	0.998591218466416	Exon	Hippocampus
e29929	ENSG00000177181.14	ENSG00000177181	RIMKLA	0.0453789213823507	-0.878129811731031	0.700566724303298	0.484015571105098	0.998591218466416	Exon	Hippocampus
e274628	ENSG00000185619.18	ENSG00000185619	PCGF3	0.0204320823561792	0.696058264185992	0.700559813081325	0.484019880424347	0.998591218466416	Exon	Hippocampus
e1121214	ENSG00000099957.16	ENSG00000099957	P2RX6	0.0609700783316185	-2.75095808996173	0.700559478863157	0.484020088818238	0.998591218466416	Exon	Hippocampus
e902191	ENSG00000140829.11	ENSG00000140829	DHX38	-0.0427969080954796	-2.42773935037442	-0.700558157650285	0.484020912629984	0.998591218466416	Exon	Hippocampus
e920094	ENSG00000187838.16	ENSG00000187838	TMEM256-PLSCR3	-0.0403006607556429	-2.03327936239785	-0.700556708807721	0.484021816023152	0.998591218466416	Exon	Hippocampus
e184677	ENSG00000115457.9	ENSG00000115457	IGFBP2	-0.101679417517314	-1.50414815287998	-0.700548333791758	0.484027038093829	0.998591218466416	Exon	Hippocampus
e382025	ENSG00000204498.10	ENSG00000204498	NFKBIL1	0.0535682051496822	-2.98815964147596	0.700539873816798	0.484032313170108	0.998591218466416	Exon	Hippocampus
e246805	ENSG00000074416.13	ENSG00000074416	MGLL	0.0526292098466249	-2.90168201052381	0.70053724707443	0.484033951037868	0.998591218466416	Exon	Hippocampus
e514711	ENSG00000176853.15	ENSG00000176853	FAM91A1	-0.0270785762692575	2.68596326745217	-0.700536387545788	0.484034486985356	0.998591218466416	Exon	Hippocampus
e284320	ENSG00000169299.13	ENSG00000169299	PGM2	-0.0404981399669667	-1.86262371309874	-0.700534804230929	0.48403547424082	0.998591218466416	Exon	Hippocampus
e5390	ENSG00000116198.12	ENSG00000116198	CEP104	-0.0194782566796438	2.02673173485119	-0.700534275601241	0.484035803861256	0.998591218466416	Exon	Hippocampus
e261679	ENSG00000114346.13	ENSG00000114346	ECT2	0.0438687764701642	-2.38680666913014	0.700532098178355	0.484037161567376	0.998591218466416	Exon	Hippocampus
e912401	ENSG00000174231.16	ENSG00000174231	PRPF8	-0.0161326089374675	2.30312154203222	-0.70052545106853	0.484041306306408	0.998591218466416	Exon	Hippocampus
e246390	ENSG00000114554.11	ENSG00000114554	PLXNA1	-0.0452219901755736	-0.214400708328311	-0.700515950617503	0.484047230251438	0.998591218466416	Exon	Hippocampus
e709846	ENSG00000135447.16	ENSG00000135447	PPP1R1A	0.057335520318079	-1.43124003414517	0.700515193824703	0.48404770214641	0.998591218466416	Exon	Hippocampus
e283021	ENSG00000181982.18	ENSG00000181982	CCDC149	-0.0294537545137997	-0.86960086182336	-0.700511133373162	0.484050234028195	0.998591218466416	Exon	Hippocampus
e94197	ENSG00000266028.7	ENSG00000266028	SRGAP2	0.0312873050337671	0.317010606187059	0.700508162045014	0.484052086795084	0.998591218466416	Exon	Hippocampus
e1069060	ENSG00000105568.17	ENSG00000105568	PPP2R1A	-0.0324109266980658	2.97203206942915	-0.700506251466382	0.484053278135358	0.998591218466416	Exon	Hippocampus
e645105	ENSG00000172922.8	ENSG00000172922	RNASEH2C	-0.0580607505804908	-2.72037564709288	-0.700502610111339	0.484055548704749	0.998591218466416	Exon	Hippocampus
e1168252	ENSG00000125676.19	ENSG00000125676	THOC2	0.0418975834271039	-2.44016023681779	0.700498519198438	0.484058099603163	0.998591218466416	Exon	Hippocampus
e831079	ENSG00000140416.19	ENSG00000140416	TPM1	-0.0376926671239141	3.07405727844741	-0.700498499346349	0.484058111981998	0.998591218466416	Exon	Hippocampus
e638651	ENSG00000168000.14	ENSG00000168000	BSCL2	0.0282462024894628	2.20301563376601	0.700483965923742	0.484067174391359	0.998591218466416	Exon	Hippocampus
e288377	ENSG00000188993.3	ENSG00000188993	LRRC66	0.0444065530812226	-2.18254289485664	0.700481379501352	0.484068787181399	0.998591218466416	Exon	Hippocampus
e728384	ENSG00000238105.7	ENSG00000238105	GOLGA2P5	0.0635898091028072	-0.0912695298467458	0.70048068050661	0.484069223047196	0.998591218466416	Exon	Hippocampus
e107501	ENSG00000185420.18	ENSG00000185420	SMYD3	-0.0311764926275158	-1.16613681399579	-0.700477121954756	0.48407144202434	0.998591218466416	Exon	Hippocampus
e264075	ENSG00000078070.12	ENSG00000078070	MCCC1	-0.0263399195603101	-0.351068706204348	-0.700472193359632	0.484074515317335	0.998591218466416	Exon	Hippocampus
e169784	ENSG00000116095.10	ENSG00000116095	PLEKHA3	0.019881001092891	0.50979216228345	0.700469990826289	0.484075888740603	0.998591218466416	Exon	Hippocampus
e196224	ENSG00000204104.11	ENSG00000204104	TRAF3IP1	-0.0425268974234296	-2.38573448565629	-0.70046822968848	0.484076986926479	0.998591218466416	Exon	Hippocampus
e1150728	ENSG00000183690.12	ENSG00000183690	EFHC2	-0.0903875825147962	-2.64929530902463	-0.700468146634376	0.484077038716238	0.998591218466416	Exon	Hippocampus
e270487	ENSG00000133657.14	ENSG00000133657	ATP13A3	-0.0310547499135869	0.351135329646314	-0.700460559044065	0.4840817700963	0.998591218466416	Exon	Hippocampus
e1141387	ENSG00000196576.14	ENSG00000196576	PLXNB2	-0.0367650334572867	-0.537005857352242	-0.70045750198049	0.484083676391059	0.998591218466416	Exon	Hippocampus
e782760	ENSG00000198554.11	ENSG00000198554	WDHD1	-0.0462967042879414	-2.76262596684079	-0.700454224186823	0.484085720331141	0.998591218466416	Exon	Hippocampus
e965265	ENSG00000008283.15	ENSG00000008283	CYB561	-0.0499224378366894	-1.35499167766229	-0.700445182875593	0.484091358263277	0.998591218466416	Exon	Hippocampus
e276242	ENSG00000109685.17	ENSG00000109685	WHSC1	-0.0220604118049022	1.35753624024157	-0.700442658682803	0.484092932292199	0.998591218466416	Exon	Hippocampus
e1059497	ENSG00000181027.10	ENSG00000181027	FKRP	-0.0455582613523809	-2.13877502449192	-0.700441190638118	0.484093847732588	0.998591218466416	Exon	Hippocampus
e56482	ENSG00000143110.11	ENSG00000143110	C1orf162	0.0582150102813447	-3.15121550748605	0.700440769074539	0.484094110610541	0.998591218466416	Exon	Hippocampus
e324560	ENSG00000113407.13	ENSG00000113407	TARS	-0.0283663958528178	0.266482632239818	-0.700433756619972	0.48409848343733	0.998591218466416	Exon	Hippocampus
e1017090	ENSG00000032444.15	ENSG00000032444	PNPLA6	-0.0244631576861825	-0.251363026599721	-0.700433145565492	0.484098864479733	0.998591218466416	Exon	Hippocampus
e272986	ENSG00000075711.20	ENSG00000075711	DLG1	0.0305545063805466	1.95236559869433	0.700428658660036	0.484101662436957	0.998591218466416	Exon	Hippocampus
e489632	ENSG00000159167.11	ENSG00000159167	STC1	-0.117155189269257	-0.67132808931067	-0.7004265903361	0.484102952211225	0.998591218466416	Exon	Hippocampus
e279438	ENSG00000196526.10	ENSG00000196526	AFAP1	-0.0402374953380329	-1.15473422516062	-0.700423624001813	0.484104801973887	0.998591218466416	Exon	Hippocampus
e558720	ENSG00000126883.16	ENSG00000126883	NUP214	-0.0305537846204667	-0.179695973105177	-0.700422204329303	0.484105687262255	0.998591218466416	Exon	Hippocampus
e14173	ENSG00000158816.15	ENSG00000158816	VWA5B1	-0.14104389175431	-3.72577554659511	-0.700415963281351	0.484109579104889	0.998591218466416	Exon	Hippocampus
e543244	ENSG00000175787.16	ENSG00000175787	ZNF169	0.0372031123857268	-1.56858465534449	0.700412237095306	0.484111902717929	0.998591218466416	Exon	Hippocampus
e974522	ENSG00000132470.13	ENSG00000132470	ITGB4	-0.0621760896737279	-1.77117415931262	-0.700402560342645	0.48411793707426	0.998591218466416	Exon	Hippocampus
e1129772	ENSG00000184708.17	ENSG00000184708	EIF4ENIF1	0.0269482287809622	-0.260434871703849	0.700400860278203	0.48411899722697	0.998591218466416	Exon	Hippocampus
e540904	ENSG00000231007.5	ENSG00000231007	CDC20P1	-0.0632723058499438	-2.97439982516077	-0.700397956867535	0.484120807784018	0.998591218466416	Exon	Hippocampus
e769949	ENSG00000100461.17	ENSG00000100461	RBM23	-0.0232001281624509	0.0063560137537012	-0.700395732372789	0.484122194973893	0.998591218466416	Exon	Hippocampus
e426866	ENSG00000157954.14	ENSG00000157954	WIPI2	0.018936858307547	0.591035057622734	0.700389544546829	0.484126053699503	0.998591218466416	Exon	Hippocampus
e209440	ENSG00000163512.13	ENSG00000163512	AZI2	0.0244795207032528	0.0283192410147765	0.700380580320691	0.484131643816773	0.998591218466416	Exon	Hippocampus
e148460	ENSG00000153208.16	ENSG00000153208	MERTK	-0.0490082210846023	-1.5388050518087	-0.700379001451173	0.484132628407998	0.998591218466416	Exon	Hippocampus
e515310	ENSG00000156831.7	ENSG00000156831	NSMCE2	0.0427152275840664	-1.69321788231548	0.700373229969265	0.484136227543343	0.998591218466416	Exon	Hippocampus
e727360	ENSG00000188596.10	ENSG00000188596	CFAP54	-0.0863068748664217	-2.40419540251603	-0.700361506651393	0.484143538328899	0.998591218466416	Exon	Hippocampus
e650976	ENSG00000131626.16	ENSG00000131626	PPFIA1	-0.0260529830216665	0.0832889266962981	-0.70035298136228	0.4841488548275	0.998591218466416	Exon	Hippocampus
e407972	ENSG00000009413.15	ENSG00000009413	REV3L	-0.0169670557691003	2.26808789562763	-0.700339774283908	0.48415709102311	0.998591218466416	Exon	Hippocampus
e879906	ENSG00000103495.13	ENSG00000103495	MAZ	0.0240767796143476	1.21867434646959	0.700330665626848	0.484162771406479	0.998591218466416	Exon	Hippocampus
e699351	ENSG00000280054.1	ENSG00000280054		-0.0654909857682657	-1.73789484548502	-0.70031895976332	0.484170071525189	0.998591218466416	Exon	Hippocampus
e437343	ENSG00000256646.7	ENSG00000256646		-0.0362514471891624	0.543152537824486	-0.700318903079944	0.484170106874745	0.998591218466416	Exon	Hippocampus
e323535	ENSG00000154162.14	ENSG00000154162	CDH12	0.0969750082582104	-3.35741950859192	0.700304590136809	0.484179032926303	0.998591218466416	Exon	Hippocampus
e64861	ENSG00000023902.13	ENSG00000023902	PLEKHO1	0.0378229470178605	-0.479176045551449	0.700302294246404	0.484180464732136	0.998591218466416	Exon	Hippocampus
e665268	ENSG00000137727.12	ENSG00000137727	ARHGAP20	0.0379047845093939	-0.44137800301611	0.700300174390466	0.484181786758131	0.998591218466416	Exon	Hippocampus
e117610	ENSG00000138002.14	ENSG00000138002	IFT172	-0.0272718629682349	-0.625226846007434	-0.700294945096155	0.484185047961265	0.998591218466416	Exon	Hippocampus
e270782	ENSG00000173950.15	ENSG00000173950	XXYLT1	-0.0357732816836411	-1.71618482462289	-0.700294345811567	0.484185421700561	0.998591218466416	Exon	Hippocampus
e828472	ENSG00000140262.17	ENSG00000140262	TCF12	0.0277440448087713	2.19321983772559	0.700293737689407	0.484185800951502	0.998591218466416	Exon	Hippocampus
e533313	ENSG00000137098.13	ENSG00000137098	SPAG8	0.0778656498508992	-2.74519645826558	0.700292046592855	0.484186855592357	0.998591218466416	Exon	Hippocampus
e176593	ENSG00000115524.15	ENSG00000115524	SF3B1	0.0250005109195302	1.97842905261247	0.700291274398	0.48418733716684	0.998591218466416	Exon	Hippocampus
e943641	ENSG00000141741.11	ENSG00000141741	MIEN1	0.0303898825898204	-1.10784939421283	0.700289165948747	0.484188652089331	0.998591218466416	Exon	Hippocampus
e809506	ENSG00000224078.12	ENSG00000224078	SNHG14	0.0297733435978944	3.56875243682006	0.700285576017481	0.484190890934202	0.998591218466416	Exon	Hippocampus
