## Supplementary material for "Transcriptional and genetic sex differences for schizophrenia across the dorsolateral prefrontal cortex, hippocampus, and caudate nucleus": Data S2: differential_expression_analysis_4features_sex.txt (part 244 of 297)

Feature	gencodeID	ensemblID	Symbol	logFC	AveExpr	t	P.Value	adj.P.Val	Type	Tissue
e815979	ENSG00000137841.11	ENSG00000137841	PLCB2	-0.061813331205312	-2.59400150756118	-0.700284746925987	0.484191407994273	0.998591218466416	Exon	Hippocampus
e557039	ENSG00000175287.18	ENSG00000175287	PHYHD1	0.0486763611210089	-0.438563915278632	0.700275111003651	0.484197417426289	0.998591218466416	Exon	Hippocampus
e467538	ENSG00000164675.10	ENSG00000164675	IQUB	0.0627966009185681	-2.13155359346501	0.700274124343596	0.484198032758003	0.998591218466416	Exon	Hippocampus
e910320	ENSG00000140995.16	ENSG00000140995	DEF8	-0.0543487288047793	-2.93849301999746	-0.700273678094719	0.484198311061785	0.998591218466416	Exon	Hippocampus
e240824	ENSG00000206530.9	ENSG00000206530	CFAP44	0.053629126389259	-0.861393507985169	0.700271741922013	0.484199518559805	0.998591218466416	Exon	Hippocampus
e333414	ENSG00000145740.18	ENSG00000145740	SLC30A5	0.0328351917739268	1.36729143922223	0.700270097091656	0.484200544362869	0.998591218466416	Exon	Hippocampus
e870427	ENSG00000244257.5	ENSG00000244257	PKD1P1	-0.0674437121555037	-2.81465408215833	-0.700257527406453	0.484208383521359	0.998591218466416	Exon	Hippocampus
e279029	ENSG00000109501.13	ENSG00000109501	WFS1	-0.0268429421740871	3.04674700182903	-0.700253958542758	0.484210609276896	0.998591218466416	Exon	Hippocampus
e515334	ENSG00000156831.7	ENSG00000156831	NSMCE2	0.0428459693211409	-1.69643243419327	0.700250859738862	0.484212541879719	0.998591218466416	Exon	Hippocampus
e499108	ENSG00000120992.17	ENSG00000120992	LYPLA1	0.035202094587281	-1.44974103014601	0.70024586470914	0.484215657093286	0.998591218466416	Exon	Hippocampus
e623033	ENSG00000110786.17	ENSG00000110786	PTPN5	0.0497618216027599	0.89323934360689	0.700243117278197	0.484217370568052	0.998591218466416	Exon	Hippocampus
e1148294	ENSG00000241886.1	ENSG00000241886		0.0519802041066625	-3.08417269699278	0.700237034669003	0.484221164086376	0.998591218466416	Exon	Hippocampus
e1055535	ENSG00000267022.1	ENSG00000267022		0.0221351214804022	1.08238796791035	0.700234367529331	0.484222827496589	0.998591218466416	Exon	Hippocampus
e785307	ENSG00000100612.13	ENSG00000100612	DHRS7	-0.028865119162276	1.09701386670823	-0.700232364719411	0.484224076587504	0.998591218466416	Exon	Hippocampus
e1075230	ENSG00000197016.11	ENSG00000197016	ZNF470	0.0338930211058043	-1.16866357788644	0.700228998324507	0.484226176108363	0.998591218466416	Exon	Hippocampus
e141659	ENSG00000114982.17	ENSG00000114982	KANSL3	0.0331131642393446	-1.14815857848376	0.70021789821859	0.484233098950982	0.998591218466416	Exon	Hippocampus
e454607	ENSG00000070669.16	ENSG00000070669	ASNS	-0.0369370411649097	1.73290202752132	-0.700216275186672	0.484234111197598	0.998591218466416	Exon	Hippocampus
e164292	ENSG00000169432.14	ENSG00000169432	SCN9A	0.0551119859834626	-2.05067942968996	0.700204263533423	0.484241602617417	0.998591218466416	Exon	Hippocampus
e423934	ENSG00000184465.15	ENSG00000184465	WDR27	0.0277138438487165	-0.0620439320003455	0.700201506632493	0.484243322048437	0.998591218466416	Exon	Hippocampus
e324150	ENSG00000082213.17	ENSG00000082213	C5orf22	-0.0226979627846984	1.18988184015404	-0.700194756149772	0.484247532220791	0.998591218466416	Exon	Hippocampus
e1153769	ENSG00000147144.12	ENSG00000147144	CCDC120	-0.0485279153469113	-2.73527124972164	-0.700193310086024	0.484248434111124	0.998591218466416	Exon	Hippocampus
e426653	ENSG00000242802.6	ENSG00000242802	AP5Z1	-0.0474816803538067	-2.42656201600948	-0.700189795625144	0.484250626036487	0.998591218466416	Exon	Hippocampus
e427298	ENSG00000235944.7	ENSG00000235944	ZNF815P	0.0530171933486141	-2.76761300004143	0.70017682654669	0.484258714735506	0.998591218466416	Exon	Hippocampus
e174799	ENSG00000198130.15	ENSG00000198130	HIBCH	0.0371322718454853	-0.0472398173716521	0.700173970843347	0.484260495822193	0.998591218466416	Exon	Hippocampus
e839723	ENSG00000103653.16	ENSG00000103653	CSK	-0.0264175990174527	-0.388018036890797	-0.700169224544421	0.484263456070981	0.998591218466416	Exon	Hippocampus
e313835	ENSG00000171503.11	ENSG00000171503	ETFDH	-0.0384485780934263	-1.15586200228328	-0.700168642047218	0.484263819372974	0.998591218466416	Exon	Hippocampus
e327588	ENSG00000145592.13	ENSG00000145592	RPL37	-0.0375165927414837	2.37398339332608	-0.700162141664812	0.484267873654671	0.998591218466416	Exon	Hippocampus
e972076	ENSG00000172782.11	ENSG00000172782	FADS6	0.0595792500905598	-0.658736584919779	0.700156684472132	0.484271277314296	0.998591218466416	Exon	Hippocampus
e927669	ENSG00000154803.12	ENSG00000154803	FLCN	-0.0307045745525341	-0.227331418065018	-0.700155526430589	0.484271999588296	0.998591218466416	Exon	Hippocampus
e405619	ENSG00000112249.13	ENSG00000112249	ASCC3	0.0289894861450931	-0.813576926540691	0.700154174217494	0.48427284296842	0.998591218466416	Exon	Hippocampus
e113219	ENSG00000118965.14	ENSG00000118965	WDR35	-0.0323570230944054	-0.852279495315755	-0.700152350964358	0.484273980139162	0.998591218466416	Exon	Hippocampus
e529171	ENSG00000188352.12	ENSG00000188352	FOCAD	-0.0501493749991506	-2.47354236106247	-0.70014421713822	0.484279053258853	0.998591218466416	Exon	Hippocampus
e1031670	ENSG00000268790.5	ENSG00000268790		0.0184223815560376	1.06980731016916	0.700135794914266	0.484284306284606	0.998591218466416	Exon	Hippocampus
e1055773	ENSG00000131115.15	ENSG00000131115	ZNF227	0.0287638812384303	-1.30657062644991	0.70013561300409	0.484284419744154	0.998591218466416	Exon	Hippocampus
e1115152	ENSG00000186866.16	ENSG00000186866	POFUT2	-0.0341698770548835	-0.44502819956771	-0.700133455679201	0.484285765294537	0.998591218466416	Exon	Hippocampus
e313828	ENSG00000171503.11	ENSG00000171503	ETFDH	-0.0500130150812398	-2.43731810217754	-0.700129683182174	0.484288118252777	0.998591218466416	Exon	Hippocampus
e519316	ENSG00000181790.10	ENSG00000181790	ADGRB1	-0.0514051746077752	-1.46096450097365	-0.700128370219483	0.484288937167111	0.998591218466416	Exon	Hippocampus
e647615	ENSG00000173599.13	ENSG00000173599	PC	-0.0235191196965349	0.538569050341426	-0.700127451890705	0.484289509942859	0.998591218466416	Exon	Hippocampus
e596973	ENSG00000075826.16	ENSG00000075826	SEC31B	-0.0303300604265	-0.768291578719791	-0.700118904213833	0.484294841277757	0.998591218466416	Exon	Hippocampus
e622092	ENSG00000166788.9	ENSG00000166788	SAAL1	0.0537826777566258	-2.91579357190795	0.700115772404533	0.484296794649746	0.998591218466416	Exon	Hippocampus
e973824	ENSG00000266714.6	ENSG00000266714	MYO15B	0.054113671448466	-2.60905295050286	0.700110285286546	0.484300217085128	0.998591218466416	Exon	Hippocampus
e23918	ENSG00000162521.18	ENSG00000162521	RBBP4	-0.0267108704545864	-0.509757062401945	-0.700106894590322	0.484302331943032	0.998591218466416	Exon	Hippocampus
e23930	ENSG00000162521.18	ENSG00000162521	RBBP4	-0.0267108704545864	-0.509757062401945	-0.700106894590322	0.484302331943032	0.998591218466416	Exon	Hippocampus
e577180	ENSG00000234420.7	ENSG00000234420	ZNF37BP	0.0205098689469593	4.61579990937165	0.700092682779417	0.484311196242304	0.998591218466416	Exon	Hippocampus
e831114	ENSG00000140416.19	ENSG00000140416	TPM1	-0.0376703245871012	3.07433128289046	-0.700081100535848	0.484318420473066	0.998591218466416	Exon	Hippocampus
e1126877	ENSG00000100280.16	ENSG00000100280	AP1B1	-0.0189476272828917	0.79001509829327	-0.700081085618286	0.484318429777684	0.998591218466416	Exon	Hippocampus
e292130	ENSG00000018189.12	ENSG00000018189	RUFY3	0.0214249154938445	3.14404153586761	0.700077541131948	0.484320640603516	0.998591218466416	Exon	Hippocampus
e360912	ENSG00000196743.8	ENSG00000196743	GM2A	-0.0306344508018557	0.605738079971707	-0.700064276220548	0.484328914462909	0.998591218466416	Exon	Hippocampus
e184689	ENSG00000115461.4	ENSG00000115461	IGFBP5	-0.0387372880957798	1.34878897506052	-0.700063768081501	0.484329231411225	0.998591218466416	Exon	Hippocampus
e348665	ENSG00000169567.11	ENSG00000169567	HINT1	0.0312217085263119	2.9229648160137	0.700056903922017	0.484333512895635	0.998591218466416	Exon	Hippocampus
e179895	ENSG00000163596.16	ENSG00000163596	ICA1L	0.0302204940234367	0.177050989231382	0.700052348139768	0.484336354552912	0.998591218466416	Exon	Hippocampus
e693639	ENSG00000152944.8	ENSG00000152944	MED21	0.0347354233966161	-1.19599269646435	0.700037780817605	0.484345440942964	0.998591218466416	Exon	Hippocampus
e41393	ENSG00000132849.19	ENSG00000132849	PATJ	0.062872644282129	-2.91296807829294	0.70003720833322	0.484345798032892	0.998591218466416	Exon	Hippocampus
e40288	ENSG00000162601.9	ENSG00000162601	MYSM1	-0.0293478784664149	-0.227441423316766	-0.700032746457213	0.484348581154731	0.998591218466416	Exon	Hippocampus
e991471	ENSG00000158201.9	ENSG00000158201	ABHD3	0.0536331286310548	0.0942893261934547	0.70003165370496	0.48434926276681	0.998591218466416	Exon	Hippocampus
e75403	ENSG00000132694.18	ENSG00000132694	ARHGEF11	0.0274055789465058	0.0197305915726789	0.700029735097687	0.484350459513162	0.998591218466416	Exon	Hippocampus
e484859	ENSG00000104723.20	ENSG00000104723	TUSC3	0.0279417823891135	1.62477554604162	0.700024623938907	0.48435364764644	0.998591218466416	Exon	Hippocampus
e1125735	ENSG00000244625.5	ENSG00000244625	MIATNB	0.0390985814424432	1.23861039258778	0.700018406469521	0.484357525866745	0.998591218466416	Exon	Hippocampus
e345992	ENSG00000133835.14	ENSG00000133835	HSD17B4	0.0233352776229319	1.61185077673605	0.700017711793487	0.484357959180213	0.998591218466416	Exon	Hippocampus
e248229	ENSG00000172765.16	ENSG00000172765	TMCC1	-0.0183263344316248	2.25190505901878	-0.700007326109344	0.484364437414785	0.998591218466416	Exon	Hippocampus
e1048869	ENSG00000179134.15	ENSG00000179134	SAMD4B	-0.0257314218713447	-0.300029035450576	-0.700007213825689	0.484364507453746	0.998591218466416	Exon	Hippocampus
e539061	ENSG00000197969.11	ENSG00000197969	VPS13A	0.0320316378824645	-0.550200241168191	0.700003556972668	0.484366788485001	0.998591218466416	Exon	Hippocampus
e353598	ENSG00000120725.12	ENSG00000120725	SIL1	-0.051958654277867	-2.7210802118971	-0.700000127795724	0.484368927504307	0.998591218466416	Exon	Hippocampus
e322270	ENSG00000169862.18	ENSG00000169862	CTNND2	0.0210914974248694	4.70772820880727	0.700000027294905	0.484368990193827	0.998591218466416	Exon	Hippocampus
e520596	ENSG00000104529.17	ENSG00000104529	EEF1D	-0.0316890670156841	-0.89337427843657	-0.699991143554868	0.484374531632809	0.998591218466416	Exon	Hippocampus
e11469	ENSG00000065526.10	ENSG00000065526	SPEN	-0.0262900398876923	0.312917523276481	-0.699986664809194	0.484377325367429	0.998591218466416	Exon	Hippocampus
e593816	ENSG00000095637.21	ENSG00000095637	SORBS1	0.041206017859903	-0.253363359614466	0.699985879483984	0.48437781523545	0.998591218466416	Exon	Hippocampus
e517434	ENSG00000008513.14	ENSG00000008513	ST3GAL1	0.0305557019586186	0.050459068953128	0.699977659822938	0.484382942489405	0.998591218466416	Exon	Hippocampus
e183633	ENSG00000138363.14	ENSG00000138363	ATIC	-0.0302471243400284	-0.178559858717767	-0.699973757171696	0.48438537689259	0.998591218466416	Exon	Hippocampus
e573217	ENSG00000099256.18	ENSG00000099256	PRTFDC1	0.0336334195241643	-0.208487388743637	0.699970235990529	0.484387573347364	0.998591218466416	Exon	Hippocampus
e1079786	ENSG00000171873.7	ENSG00000171873	ADRA1D	-0.104069835069428	-1.02077732047574	-0.699966420575916	0.484389953346232	0.998591218466416	Exon	Hippocampus
e208964	ENSG00000033867.16	ENSG00000033867	SLC4A7	-0.0549958343085626	1.04685259413042	-0.699963160985842	0.484391986635063	0.998591218466416	Exon	Hippocampus
e222805	ENSG00000164068.15	ENSG00000164068	RNF123	0.0316516333333466	-1.08964415061344	0.699961769769395	0.484392854458749	0.998591218466416	Exon	Hippocampus
e935018	ENSG00000063015.19	ENSG00000063015	SEZ6	-0.0534619824679228	-0.191809441910181	-0.699957608960962	0.484395449924859	0.998591218466416	Exon	Hippocampus
e748554	ENSG00000032742.17	ENSG00000032742	IFT88	0.0325703966907634	-0.264158127317756	0.6999568494375	0.48439592370798	0.998591218466416	Exon	Hippocampus
e103056	ENSG00000177614.10	ENSG00000177614	PGBD5	-0.0459691811273495	1.10304108574149	-0.69995602891483	0.484396435542078	0.998591218466416	Exon	Hippocampus
e80736	ENSG00000143190.21	ENSG00000143190	POU2F1	-0.0285613188362631	-0.599457297561974	-0.699949691852202	0.484400388550316	0.998591218466416	Exon	Hippocampus
e297227	ENSG00000138639.17	ENSG00000138639	ARHGAP24	0.0677580825848345	-2.44587028426282	0.699938953316798	0.484407087201638	0.998591218466416	Exon	Hippocampus
e842843	ENSG00000166411.13	ENSG00000166411	IDH3A	0.0223046673046739	2.21372860926081	0.699930522526598	0.484412346326946	0.998591218466416	Exon	Hippocampus
e271209	ENSG00000242086.8	ENSG00000242086	LINC00969	0.047975455148995	0.284556648356106	0.699930354518079	0.484412451130944	0.998591218466416	Exon	Hippocampus
e1013618	ENSG00000105355.8	ENSG00000105355	PLIN3	-0.0508915512296546	0.0699047777710089	-0.699924976878835	0.4844158057179	0.998591218466416	Exon	Hippocampus
e187339	ENSG00000115657.12	ENSG00000115657	ABCB6	0.0274204434085517	-0.756623226688067	0.699920148261765	0.484418817834005	0.998591218466416	Exon	Hippocampus
e803	ENSG00000188157.13	ENSG00000188157	AGRN	0.043373152764353	-0.496720632870137	0.699919430251983	0.484419265733062	0.998591218466416	Exon	Hippocampus
e305289	ENSG00000145349.16	ENSG00000145349	CAMK2D	0.0488438363420872	1.92571625402436	0.699916791482106	0.484420911816387	0.998591218466416	Exon	Hippocampus
e1149275	ENSG00000165168.7	ENSG00000165168	CYBB	-0.0660331245629335	-1.34481079407392	-0.699906498483877	0.484427332690632	0.998591218466416	Exon	Hippocampus
e55880	ENSG00000121931.15	ENSG00000121931	LRIF1	-0.0287154805289317	1.48896147497021	-0.699900521031712	0.484431061505757	0.998591218466416	Exon	Hippocampus
e907307	ENSG00000104731.13	ENSG00000104731	KLHDC4	-0.0317931290377341	-0.808392028176709	-0.699899114237213	0.484431939085375	0.998591218466416	Exon	Hippocampus
e87896	ENSG00000073756.11	ENSG00000073756	PTGS2	-0.122634458521949	-3.64631809990357	-0.699895359380917	0.484434281425576	0.998591218466416	Exon	Hippocampus
e864110	ENSG00000103423.13	ENSG00000103423	DNAJA3	-0.0230812200568256	-0.265320757236102	-0.699893109263123	0.48443568508847	0.998591218466416	Exon	Hippocampus
e375416	ENSG00000124523.15	ENSG00000124523	SIRT5	-0.0235306822112087	-0.311781435931223	-0.699869522481786	0.484450399069054	0.998591218466416	Exon	Hippocampus
e619587	ENSG00000133816.13	ENSG00000133816	MICAL2	0.0438295950880595	1.38205404612094	0.699856661928333	0.484458421882676	0.998591218466416	Exon	Hippocampus
e28282	ENSG00000090621.13	ENSG00000090621	PABPC4	-0.0274846621384536	-0.330359740867484	-0.699856052851773	0.48445880184539	0.998591218466416	Exon	Hippocampus
e338675	ENSG00000113319.11	ENSG00000113319	RASGRF2	-0.0353097306550635	-1.46034034933608	-0.699856006125551	0.484458830994806	0.998591218466416	Exon	Hippocampus
e1076775	ENSG00000174586.10	ENSG00000174586	ZNF497	0.0345752139551137	-0.437581272538194	0.699852586496374	0.484460964279098	0.998591218466416	Exon	Hippocampus
e233935	ENSG00000163378.13	ENSG00000163378	EOGT	-0.0501040375516513	-1.67569075940529	-0.699823761045483	0.484478946806798	0.998591218466416	Exon	Hippocampus
e1100213	ENSG00000130702.14	ENSG00000130702	LAMA5	-0.0635945109929201	-3.0296590503588	-0.69982337890711	0.484479185203214	0.998591218466416	Exon	Hippocampus
e507634	ENSG00000197275.13	ENSG00000197275	RAD54B	0.0446323414796505	-2.31187120716897	0.699822483296402	0.484479743928782	0.998591218466416	Exon	Hippocampus
e732897	ENSG00000076555.15	ENSG00000076555	ACACB	-0.0419362755035647	-1.98897423479069	-0.699820459876382	0.484481006238003	0.998591218466416	Exon	Hippocampus
e755198	ENSG00000123200.16	ENSG00000123200	ZC3H13	-0.0270149330432221	2.22466165618246	-0.699813535861423	0.484485325793629	0.998591218466416	Exon	Hippocampus
e1064487	ENSG00000126456.15	ENSG00000126456	IRF3	-0.0327956468877945	-0.679104403355237	-0.699809420656786	0.484487893079257	0.998591218466416	Exon	Hippocampus
e716396	ENSG00000135506.15	ENSG00000135506	OS9	0.021272315624941	2.5157401901945	0.699807837949482	0.484488880459033	0.998591218466416	Exon	Hippocampus
e356046	ENSG00000242419.5	ENSG00000242419	PCDHGC4	0.027163881932688	2.02622801880738	0.699807286376538	0.484489224560797	0.998591218466416	Exon	Hippocampus
e528736	ENSG00000137145.20	ENSG00000137145	DENND4C	0.024770184824059	-0.187645695524336	0.699798705172847	0.484494578008271	0.998591218466416	Exon	Hippocampus
e363749	ENSG00000022355.16	ENSG00000022355	GABRA1	0.0731693681744536	-2.49581874522913	0.699789063219968	0.48450059325039	0.998591218466416	Exon	Hippocampus
e597586	ENSG00000166167.17	ENSG00000166167	BTRC	-0.0246112723554168	0.601392761972957	-0.699780200686549	0.484506122278649	0.998591218466416	Exon	Hippocampus
e628657	ENSG00000121671.11	ENSG00000121671	CRY2	0.0230027169822301	1.03442601044135	0.699776757295187	0.484508270500759	0.998591218466416	Exon	Hippocampus
e913683	ENSG00000132359.14	ENSG00000132359	RAP1GAP2	-0.0507501200872016	0.317032924646078	-0.699774876486769	0.484509443879367	0.998591218466416	Exon	Hippocampus
e68678	ENSG00000143554.13	ENSG00000143554	SLC27A3	0.0559078526318759	-3.00172974174684	0.699745002533063	0.48452808152895	0.998591218466416	Exon	Hippocampus
e387573	ENSG00000197283.13	ENSG00000197283	SYNGAP1	-0.0480520502438026	1.52119217234389	-0.699743244163949	0.4845291785458	0.998591218466416	Exon	Hippocampus
e1060367	ENSG00000063169.10	ENSG00000063169	GLTSCR1	-0.0324425967340947	-0.620891979571413	-0.699740317762991	0.484531004281025	0.998591218466416	Exon	Hippocampus
e499894	ENSG00000035681.7	ENSG00000035681	NSMAF	0.0268253110339155	-1.38751796035238	0.699738297161584	0.484532264904436	0.998591218466416	Exon	Hippocampus
e732524	ENSG00000110880.10	ENSG00000110880	CORO1C	-0.0237637279936156	1.04890140258466	-0.699732809561267	0.484535688546329	0.998591218466416	Exon	Hippocampus
e544728	ENSG00000197816.13	ENSG00000197816	CCDC180	0.0464683332276251	-0.0591561560010577	0.699729934416505	0.484537482316708	0.998591218466416	Exon	Hippocampus
e1079917	ENSG00000089063.14	ENSG00000089063	TMEM230	0.0232629257295394	0.924064300334954	0.699728491004693	0.484538382846415	0.998591218466416	Exon	Hippocampus
e998620	ENSG00000167315.17	ENSG00000167315	ACAA2	-0.0376991915598005	0.245319129200029	-0.699719326230851	0.484544100675316	0.998591218466416	Exon	Hippocampus
e1013591	ENSG00000105355.8	ENSG00000105355	PLIN3	0.0624221492892277	-1.71542733704204	0.699718481928769	0.484544627430461	0.998591218466416	Exon	Hippocampus
e761899	ENSG00000088387.18	ENSG00000088387	DOCK9	0.0228776492799964	1.70305519600776	0.699716364293625	0.48454594861205	0.998591218466416	Exon	Hippocampus
e540377	ENSG00000148053.15	ENSG00000148053	NTRK2	0.0383916381767626	5.05891131551108	0.699713845386772	0.484547520147528	0.998591218466416	Exon	Hippocampus
e334911	ENSG00000145734.18	ENSG00000145734	BDP1	-0.0234957553831985	0.654540396464009	-0.699701864154466	0.484554995226363	0.998591218466416	Exon	Hippocampus
e1004491	ENSG00000133313.14	ENSG00000133313	CNDP2	-0.0230305273759079	1.3544712854076	-0.699699997119053	0.484556160073538	0.998591218466416	Exon	Hippocampus
e717741	ENSG00000177990.11	ENSG00000177990	DPY19L2	-0.0475413465546088	-2.27051105039961	-0.699699814022072	0.484556274308197	0.998591218466416	Exon	Hippocampus
e199688	ENSG00000134121.9	ENSG00000134121	CHL1	0.0408558670646016	2.60387964237022	0.699696886176904	0.48455810100003	0.998591218466416	Exon	Hippocampus
e45876	ENSG00000077254.14	ENSG00000077254	USP33	0.0266194530730144	0.0244643261358075	0.699686533205325	0.484564560281697	0.998591218466416	Exon	Hippocampus
e617160	ENSG00000166436.15	ENSG00000166436	TRIM66	-0.051276768090398	-2.6380244876897	-0.699675998122057	0.484571133232048	0.998591218466416	Exon	Hippocampus
e218662	ENSG00000164048.13	ENSG00000164048	ZNF589	0.0669427672876	-2.32783143462512	0.699662386261989	0.484579625887965	0.998591218466416	Exon	Hippocampus
e698860	ENSG00000111371.15	ENSG00000111371	SLC38A1	0.0318651616523348	1.19528421202892	0.699648305083724	0.484588411444199	0.998591218466416	Exon	Hippocampus
e1156358	ENSG00000172943.19	ENSG00000172943	PHF8	-0.0381202054574728	-1.50475799479939	-0.699644119401736	0.484591022999788	0.998591218466416	Exon	Hippocampus
e392504	ENSG00000112640.14	ENSG00000112640	PPP2R5D	0.0266118695204155	-0.271698681136608	0.699643506834911	0.484591405196765	0.998591218466416	Exon	Hippocampus
e449508	ENSG00000135218.17	ENSG00000135218	CD36	-0.105448881938786	-3.35945044660727	-0.699641843184177	0.484592443194194	0.998591218466416	Exon	Hippocampus
e750452	ENSG00000152520.13	ENSG00000152520	PAN3	0.0262620804406223	-0.260154192318411	0.699637997461121	0.484594842651162	0.998591218466416	Exon	Hippocampus
e1046264	ENSG00000011332.19	ENSG00000011332	DPF1	0.0528753929509545	-0.508057875466286	0.699633174935437	0.484597851572456	0.998591218466416	Exon	Hippocampus
e720532	ENSG00000111596.11	ENSG00000111596	CNOT2	-0.0372780885669201	-1.71950934087286	-0.699630390514365	0.484599588862567	0.998591218466416	Exon	Hippocampus
e439814	ENSG00000136280.15	ENSG00000136280	CCM2	0.0285790202381613	-0.811978370166477	0.699630307906582	0.484599640404279	0.998591218466416	Exon	Hippocampus
e231027	ENSG00000163681.14	ENSG00000163681	SLMAP	0.0162025968842555	1.89643940565364	0.699630110675891	0.484599763463004	0.998591218466416	Exon	Hippocampus
e1044024	ENSG00000126243.8	ENSG00000126243	LRFN3	-0.0351289615915512	-0.130833350934445	-0.699619521316345	0.484606370538205	0.998591218466416	Exon	Hippocampus
e640835	ENSG00000173457.10	ENSG00000173457	PPP1R14B	-0.0358950981151717	-0.299410103471485	-0.699618997148447	0.484606697586332	0.998591218466416	Exon	Hippocampus
e801731	ENSG00000100749.7	ENSG00000100749	VRK1	0.0367532191665343	-0.554115026055741	0.699618814239686	0.484606811710036	0.998591218466416	Exon	Hippocampus
e776824	ENSG00000151320.10	ENSG00000151320	AKAP6	0.0201298216382411	2.39059781134417	0.699617056870661	0.484607908199887	0.998591218466416	Exon	Hippocampus
e927581	ENSG00000133030.19	ENSG00000133030	MPRIP	-0.0357241232214151	-1.21853798209331	-0.699616736477672	0.484608108105492	0.998591218466416	Exon	Hippocampus
e891299	ENSG00000140859.15	ENSG00000140859	KIFC3	0.0491189675591636	-2.25011006067437	0.699610260468452	0.48461214874827	0.998591218466416	Exon	Hippocampus
e734679	ENSG00000196850.5	ENSG00000196850	PPTC7	0.0293788217123407	-0.244475186169093	0.699609689312614	0.484612505116263	0.998591218466416	Exon	Hippocampus
e463800	ENSG00000091140.12	ENSG00000091140	DLD	0.0262020001979169	0.801023974379181	0.699609341339584	0.484612722231247	0.998591218466416	Exon	Hippocampus
e596832	ENSG00000075826.16	ENSG00000075826	SEC31B	-0.0319802991823923	-1.37813298710312	-0.699603977714831	0.484616068828623	0.998591218466416	Exon	Hippocampus
e791336	ENSG00000080815.18	ENSG00000080815	PSEN1	-0.039067092038607	-0.709148165416808	-0.699603569667098	0.48461632342776	0.998591218466416	Exon	Hippocampus
e1082062	ENSG00000172264.16	ENSG00000172264	MACROD2	-0.0469752381277876	-2.13901032047082	-0.699602956160668	0.484616706221857	0.998591218466416	Exon	Hippocampus
e1035516	ENSG00000221983.7	ENSG00000221983	UBA52	-0.0239907725870825	3.36778817107176	-0.699600305115712	0.484618360329248	0.998591218466416	Exon	Hippocampus
e1092434	ENSG00000185513.14	ENSG00000185513	L3MBTL1	0.0302264357787343	-0.661129559181314	0.699589976415687	0.484624804903753	0.998591218466416	Exon	Hippocampus
e890261	ENSG00000102978.12	ENSG00000102978	POLR2C	0.025232234458913	-0.154890597676517	0.699579497733566	0.484631343106981	0.998591218466416	Exon	Hippocampus
e116874	ENSG00000115194.10	ENSG00000115194	SLC30A3	-0.0796084113415908	-1.53826076919517	-0.699575469581891	0.484633856496337	0.998591218466416	Exon	Hippocampus
e1035042	ENSG00000130511.15	ENSG00000130511	SSBP4	0.0423473484392655	-0.34451542585796	0.699573296778323	0.484635212233077	0.998591218466416	Exon	Hippocampus
e567620	ENSG00000196372.12	ENSG00000196372	ASB13	0.0316656666914195	-0.0203308999813819	0.699570341795886	0.484637056019378	0.998591218466416	Exon	Hippocampus
e885043	ENSG00000140795.12	ENSG00000140795	MYLK3	-0.117462706146949	-3.02054042018364	-0.699569007309005	0.484637888685013	0.998591218466416	Exon	Hippocampus
e944030	ENSG00000172057.9	ENSG00000172057	ORMDL3	0.0309818194220682	-0.594269175222723	0.699566148880576	0.484639672230922	0.998591218466416	Exon	Hippocampus
e124284	ENSG00000138078.15	ENSG00000138078	PREPL	0.0377203993650608	-1.74677217059244	0.699566108921085	0.484639697164084	0.998591218466416	Exon	Hippocampus
e300966	ENSG00000138814.16	ENSG00000138814	PPP3CA	0.047930664954082	3.83493427451755	0.699560693637764	0.48464307609587	0.998591218466416	Exon	Hippocampus
e339171	ENSG00000281327.1	ENSG00000281327	LINC01338	-0.0694555327666143	-0.935056340791287	-0.699551848005448	0.484648595463136	0.998591218466416	Exon	Hippocampus
e130376	ENSG00000143995.19	ENSG00000143995	MEIS1	-0.0609307363678037	-2.50309695001134	-0.699551823815172	0.484648610557075	0.998591218466416	Exon	Hippocampus
e387615	ENSG00000197283.13	ENSG00000197283	SYNGAP1	-0.0471621124875351	2.15237458941613	-0.699550328800312	0.484649543397804	0.998591218466416	Exon	Hippocampus
e1103924	ENSG00000215559.8	ENSG00000215559	ANKRD20A11P	-0.101944578485109	-1.91977998646074	-0.699547709234616	0.484651177924097	0.998591218466416	Exon	Hippocampus
e1139955	ENSG00000100416.12	ENSG00000100416	TRMU	-0.0272810659251579	-0.829272590817904	-0.699523534799516	0.484666262149962	0.998591218466416	Exon	Hippocampus
e494290	ENSG00000077782.19	ENSG00000077782	FGFR1	-0.0491243601204725	-0.927452150663605	-0.699521344615734	0.484667628780942	0.998591218466416	Exon	Hippocampus
e802518	ENSG00000197119.12	ENSG00000197119	SLC25A29	0.0344685383183847	-0.807971412907156	0.699512175785538	0.484673349970802	0.998591218466416	Exon	Hippocampus
e1013445	ENSG00000142002.16	ENSG00000142002	DPP9	-0.0517063093093423	-2.88753293391265	-0.699511274000557	0.484673912670861	0.998591218466416	Exon	Hippocampus
e131354	ENSG00000087338.4	ENSG00000087338	GMCL1	-0.0487949022191233	-2.09392719399114	-0.699511182182508	0.484673969963941	0.998591218466416	Exon	Hippocampus
e65577	ENSG00000163131.10	ENSG00000163131	CTSS	-0.0660946750570192	-0.574606692151254	-0.699501897996487	0.484679763175294	0.998591218466416	Exon	Hippocampus
e957533	ENSG00000015532.9	ENSG00000015532	XYLT2	-0.0349703883137747	-0.826069873398219	-0.699495919533016	0.484683493678702	0.998591218466416	Exon	Hippocampus
e565124	ENSG00000165802.20	ENSG00000165802	NSMF	-0.0488355520555161	2.30903200999064	-0.699495891955307	0.484683510886962	0.998591218466416	Exon	Hippocampus
e225355	ENSG00000145041.15	ENSG00000145041	DCAF1	-0.0277876115414207	-1.1728966759	-0.699493028072237	0.484685297927879	0.998591218466416	Exon	Hippocampus
e1003752	ENSG00000150636.16	ENSG00000150636	CCDC102B	0.053757551564316	-2.547995734026	0.699489195183023	0.484687689626756	0.998591218466416	Exon	Hippocampus
e95569	ENSG00000117335.19	ENSG00000117335	CD46	0.0324671443462423	0.977053734704426	0.699488274995136	0.484688263819194	0.998591218466416	Exon	Hippocampus
e643450	ENSG00000149792.8	ENSG00000149792	MRPL49	-0.0226878672730556	-0.342662922180595	-0.699481266086211	0.484692637353915	0.998591218466416	Exon	Hippocampus
e6128	ENSG00000116251.9	ENSG00000116251	RPL22	0.0265965861397194	3.41028790110128	0.699481020734261	0.484692790453065	0.998591218466416	Exon	Hippocampus
e737919	ENSG00000196668.3	ENSG00000196668	LINC00173	0.0565033666693006	-2.89669628918398	0.699480888913746	0.484692872708826	0.998591218466416	Exon	Hippocampus
e790497	ENSG00000197555.9	ENSG00000197555	SIPA1L1	-0.0230233805829526	4.81953083888469	-0.699477565364005	0.484694946600325	0.998591218466416	Exon	Hippocampus
e92848	ENSG00000198625.12	ENSG00000198625	MDM4	0.0529242215815887	-2.1021107777884	0.699473741125692	0.484697332926932	0.998591218466416	Exon	Hippocampus
e256688	ENSG00000174953.13	ENSG00000174953	DHX36	0.0230779377051767	0.113072905465648	0.699470842821753	0.484699141474288	0.998591218466416	Exon	Hippocampus
e733382	ENSG00000151148.13	ENSG00000151148	UBE3B	0.0227790495446662	-0.707294191554202	0.699470270781568	0.484699498428922	0.998591218466416	Exon	Hippocampus
e485178	ENSG00000155975.9	ENSG00000155975	VPS37A	-0.0239517552987958	0.380422611984076	-0.699463111358055	0.484703965940796	0.998591218466416	Exon	Hippocampus
e111163	ENSG00000115750.16	ENSG00000115750	TAF1B	0.0306387795665213	-0.953112268360861	0.699459374253232	0.484706297919601	0.998591218466416	Exon	Hippocampus
e99128	ENSG00000162819.11	ENSG00000162819	BROX	0.0446146899024661	-2.29673470778932	0.69945787287261	0.48470723479303	0.998591218466416	Exon	Hippocampus
e163642	ENSG00000136531.14	ENSG00000136531	SCN2A	0.0471933171487191	3.24104651823214	0.699451446147633	0.484711245131579	0.998591218466416	Exon	Hippocampus
e644414	ENSG00000168056.15	ENSG00000168056	LTBP3	-0.0395649871510812	-1.21771215735714	-0.699446572758106	0.484714286185818	0.998591218466416	Exon	Hippocampus
e105539	ENSG00000116984.12	ENSG00000116984	MTR	-0.0263632794558882	-0.124558196847212	-0.699443551162724	0.484716171703238	0.998591218466416	Exon	Hippocampus
e1161006	ENSG00000085224.21	ENSG00000085224	ATRX	0.027528617320347	-0.13091756538045	0.699442874758142	0.484716593789624	0.998591218466416	Exon	Hippocampus
e244001	ENSG00000082684.14	ENSG00000082684	SEMA5B	-0.0696337522561921	-3.12836882635847	-0.69944201423776	0.48471713076726	0.998591218466416	Exon	Hippocampus
e182042	ENSG00000115020.16	ENSG00000115020	PIKFYVE	-0.0209880898898387	-0.275500139221569	-0.699437567461325	0.484719905627666	0.998591218466416	Exon	Hippocampus
e123622	ENSG00000115970.18	ENSG00000115970	THADA	-0.0312410340699582	-0.894008301852968	-0.699433202174187	0.484722629645838	0.998591218466416	Exon	Hippocampus
e507029	ENSG00000205133.11	ENSG00000205133	TRIQK	0.0240802739166025	2.4682699583968	0.699424182272875	0.484728258253874	0.998591218466416	Exon	Hippocampus
e380609	ENSG00000137312.14	ENSG00000137312	FLOT1	0.0158735891614243	2.16929169288099	0.699418111364574	0.484732046648299	0.998591218466416	Exon	Hippocampus
e304327	ENSG00000073331.17	ENSG00000073331	ALPK1	-0.0708547654370474	-1.16249859426545	-0.699408300213904	0.484738169078975	0.998591218466416	Exon	Hippocampus
e126498	ENSG00000068878.14	ENSG00000068878	PSME4	0.0330236523910132	1.03424059140357	0.699408071406586	0.484738311861602	0.998591218466416	Exon	Hippocampus
e670274	ENSG00000149582.15	ENSG00000149582	TMEM25	0.0434400080719716	-1.96368021143653	0.699406312092295	0.484739409727237	0.998591218466416	Exon	Hippocampus
e429629	ENSG00000006468.13	ENSG00000006468	ETV1	0.068048484052977	-1.54551726108875	0.699405674143573	0.484739807826979	0.998591218466416	Exon	Hippocampus
e857268	ENSG00000007516.13	ENSG00000007516	BAIAP3	0.0578037996327924	-2.40381312610153	0.699403833034374	0.484740956737086	0.998591218466416	Exon	Hippocampus
e728382	ENSG00000238105.7	ENSG00000238105	GOLGA2P5	0.0735141467888441	-2.98189383403443	0.699397179855036	0.484745108542816	0.998591218466416	Exon	Hippocampus
e1058335	ENSG00000125755.18	ENSG00000125755	SYMPK	-0.0338618542628765	-1.1151724165101	-0.699397076707486	0.484745172910479	0.998591218466416	Exon	Hippocampus
e973506	ENSG00000182173.12	ENSG00000182173	TSEN54	0.0451413720242605	-2.66371093881902	0.699385064052486	0.484752669257253	0.998591218466416	Exon	Hippocampus
e592365	ENSG00000119912.15	ENSG00000119912	IDE	-0.02816550290558	-0.741070677516623	-0.699382975459102	0.48475397262421	0.998591218466416	Exon	Hippocampus
e969168	ENSG00000070540.12	ENSG00000070540	WIPI1	-0.0474694285070521	-1.89156128810246	-0.699378780225619	0.484756590625766	0.998591218466416	Exon	Hippocampus
e960785	ENSG00000141179.13	ENSG00000141179	PCTP	-0.0322273972516334	-1.25287953799239	-0.699376679541604	0.484757901543541	0.998591218466416	Exon	Hippocampus
e929097	ENSG00000177731.15	ENSG00000177731	FLII	0.0243636136850401	-0.120985484646359	0.699376372394316	0.484758093216909	0.998591218466416	Exon	Hippocampus
e268931	ENSG00000127241.16	ENSG00000127241	MASP1	-0.0624989697749409	-2.66207651743538	-0.699359522285955	0.4847686084861	0.998591218466416	Exon	Hippocampus
e864475	ENSG00000102858.12	ENSG00000102858	MGRN1	-0.0261243425340903	0.362663169256313	-0.699348621086505	0.484775411419244	0.998591218466416	Exon	Hippocampus
e433700	ENSG00000106069.20	ENSG00000106069	CHN2	-0.0600953493158923	-2.19311294472129	-0.69934740596138	0.484776169725712	0.998591218466416	Exon	Hippocampus
e961299	ENSG00000153944.10	ENSG00000153944	MSI2	-0.0541057860389087	-2.00127690005832	-0.699343202159005	0.484778793139974	0.998591218466416	Exon	Hippocampus
e378427	ENSG00000233822.4	ENSG00000233822	HIST1H2BN	-0.0352722466368556	0.195809433713964	-0.699339025473382	0.484781399639472	0.998591218466416	Exon	Hippocampus
e1175126	ENSG00000198910.12	ENSG00000198910	L1CAM	-0.0547191392420082	-0.609926261358711	-0.699338445748127	0.48478176142301	0.998591218466416	Exon	Hippocampus
e1175131	ENSG00000198910.12	ENSG00000198910	L1CAM	-0.0547191392420082	-0.609926261358711	-0.699338445748127	0.48478176142301	0.998591218466416	Exon	Hippocampus
e688474	ENSG00000060138.12	ENSG00000060138	YBX3	-0.0815482155794097	-1.74448428034539	-0.699324806368968	0.484790273260951	0.998591218466416	Exon	Hippocampus
e756583	ENSG00000204977.9	ENSG00000204977	TRIM13	-0.019089502749278	1.9257875361797	-0.699318091352875	0.484794463886891	0.998591218466416	Exon	Hippocampus
e310414	ENSG00000151612.15	ENSG00000151612	ZNF827	-0.0340618274316395	-1.33438133333485	-0.699308493281428	0.484800453769323	0.998591218466416	Exon	Hippocampus
e990045	ENSG00000128789.20	ENSG00000128789	PSMG2	0.0328953228430304	-0.894785027651105	0.699307607172911	0.484801006766387	0.998591218466416	Exon	Hippocampus
e749684	ENSG00000139496.15	ENSG00000139496	NUP58	-0.0268550510866401	-0.130116807955409	-0.699307288981917	0.484801205341116	0.998591218466416	Exon	Hippocampus
e562791	ENSG00000148400.9	ENSG00000148400	NOTCH1	-0.0630474539463044	-3.23921166407665	-0.699299861117824	0.484805840890627	0.998591218466416	Exon	Hippocampus
e928247	ENSG00000175662.17	ENSG00000175662	TOM1L2	0.0253995596192618	1.33914360807014	0.69928111204181	0.484817541840677	0.998591218466416	Exon	Hippocampus
e304586	ENSG00000138658.15	ENSG00000138658	ZGRF1	0.0402406862076872	-2.05779207859482	0.699280460380752	0.484817948533	0.998591218466416	Exon	Hippocampus
e709849	ENSG00000135447.16	ENSG00000135447	PPP1R1A	0.0479700938536441	-0.0266010225270539	0.69927933616562	0.484818650139983	0.998591218466416	Exon	Hippocampus
e422261	ENSG00000112530.11	ENSG00000112530	PACRG	-0.0351582658585127	-1.13182539754752	-0.699273915180703	0.484822033308804	0.998591218466416	Exon	Hippocampus
e831889	ENSG00000166797.10	ENSG00000166797	FAM96A	0.043507690167253	0.804220641157851	0.699260063770658	0.484830677858738	0.998591218466416	Exon	Hippocampus
e546371	ENSG00000106701.11	ENSG00000106701	FSD1L	0.0252574833483066	0.0760958304693197	0.699257477476654	0.484832291952629	0.998591218466416	Exon	Hippocampus
e991165	ENSG00000067900.7	ENSG00000067900	ROCK1	0.0290330986611504	0.093947327524297	0.699247816621023	0.48483832127292	0.998591218466416	Exon	Hippocampus
e173296	ENSG00000163002.12	ENSG00000163002	NUP35	-0.0248988438181203	-1.05278257839727	-0.699245807917503	0.48483957490581	0.998591218466416	Exon	Hippocampus
e429196	ENSG00000106460.18	ENSG00000106460	TMEM106B	0.028811566859135	0.5624001435255	0.699245663513814	0.484839665028294	0.998591218466416	Exon	Hippocampus
e701399	ENSG00000174243.9	ENSG00000174243	DDX23	-0.0317288978309979	-0.30653393115124	-0.699232323455764	0.484847990610905	0.998591218466416	Exon	Hippocampus
e223261	ENSG00000164076.16	ENSG00000164076	CAMKV	0.0561724983524366	1.58784905924874	0.699232010641975	0.484848185840152	0.998591218466416	Exon	Hippocampus
e54441	ENSG00000134243.11	ENSG00000134243	SORT1	0.0392885017281965	-0.619021220622228	0.69922225044086	0.48485427727059	0.998591218466416	Exon	Hippocampus
e126940	ENSG00000162994.15	ENSG00000162994	CLHC1	0.0299390788997713	0.429816402578557	0.699220779840112	0.484855195089524	0.998591218466416	Exon	Hippocampus
e331977	ENSG00000186479.4	ENSG00000186479	RGS7BP	0.0449623601256281	0.962436936085892	0.699219771479679	0.484855824419478	0.998591218466416	Exon	Hippocampus
e988254	ENSG00000168502.17	ENSG00000168502	MTCL1	0.0498421894180626	-1.59513290299948	0.699218823724721	0.484856415925226	0.998591218466416	Exon	Hippocampus
e1141635	ENSG00000100239.15	ENSG00000100239	PPP6R2	0.0222207888366112	0.191388545267157	0.69921036080581	0.484861697756391	0.998591218466416	Exon	Hippocampus
e298437	ENSG00000163644.14	ENSG00000163644	PPM1K	0.025798484356515	1.20175084367987	0.699207150717923	0.484863701227264	0.998591218466416	Exon	Hippocampus
e488801	ENSG00000120913.23	ENSG00000120913	PDLIM2	-0.0508319927212831	-2.73584392334545	-0.699201862131741	0.484867001934369	0.998591218466416	Exon	Hippocampus
e1060163	ENSG00000105402.7	ENSG00000105402	NAPA	0.0336232862494625	1.80973771553377	0.699200513419662	0.484867843693156	0.998591218466416	Exon	Hippocampus
e386331	ENSG00000204257.14	ENSG00000204257	HLA-DMA	0.0588628317056793	-0.724801239267968	0.699184109176176	0.484878081980573	0.998591218466416	Exon	Hippocampus
e323074	ENSG00000145555.14	ENSG00000145555	MYO10	-0.0287035571807971	1.27374297541491	-0.699184010002165	0.484878143877844	0.998591218466416	Exon	Hippocampus
e261676	ENSG00000114346.13	ENSG00000114346	ECT2	0.0394962105259993	-2.11059437343386	0.699177191844106	0.484882399291041	0.998591218466416	Exon	Hippocampus
e26308	ENSG00000116885.18	ENSG00000116885	OSCP1	0.0330354168450825	-0.424354302054671	0.699165728511359	0.48488955394032	0.998591218466416	Exon	Hippocampus
e1066297	ENSG00000105357.15	ENSG00000105357	MYH14	-0.0407381707768426	-1.44709985504632	-0.699161678242865	0.484892081862049	0.998591218466416	Exon	Hippocampus
e1157845	ENSG00000089472.16	ENSG00000089472	HEPH	-0.0371917239214612	-1.2411851132108	-0.69914325315503	0.484903581728398	0.998591218466416	Exon	Hippocampus
e52659	ENSG00000060718.19	ENSG00000060718	COL11A1	-0.0509007673544479	-2.49646055244915	-0.699129016039607	0.484912467807966	0.998591218466416	Exon	Hippocampus
e902411	ENSG00000280092.1	ENSG00000280092		0.0664910967046083	-2.86001283685412	0.699127165522333	0.484913622812744	0.998591218466416	Exon	Hippocampus
e748887	ENSG00000165487.13	ENSG00000165487	MICU2	-0.028261082570445	0.604103991072464	-0.699126952986336	0.48491375546769	0.998591218466416	Exon	Hippocampus
e417657	ENSG00000055208.18	ENSG00000055208	TAB2	-0.0194107866633664	2.64484254795505	-0.699123412651048	0.484915965180918	0.998591218466416	Exon	Hippocampus
e98514	ENSG00000067704.9	ENSG00000067704	IARS2	0.0233571465797184	0.635966603796538	0.699122601701019	0.484916471339118	0.998591218466416	Exon	Hippocampus
e762045	ENSG00000088387.18	ENSG00000088387	DOCK9	0.0237210435899726	1.81627837297992	0.699120679200799	0.484917671277643	0.998591218466416	Exon	Hippocampus
e661391	ENSG00000042429.10	ENSG00000042429	MED17	0.0317257948556957	-1.5999057535752	0.699110784959992	0.484923846845115	0.998591218466416	Exon	Hippocampus
e726703	ENSG00000136014.11	ENSG00000136014	USP44	0.0557892722384235	-2.48812872874482	0.6991101596441	0.484924237142337	0.998591218466416	Exon	Hippocampus
e382317	ENSG00000204463.12	ENSG00000204463	BAG6	-0.0356608645938858	-0.644826693962381	-0.69910949906971	0.484924649446693	0.998591218466416	Exon	Hippocampus
e242820	ENSG00000144840.8	ENSG00000144840	RABL3	0.0257700345247836	-0.756350842813876	0.699107747051713	0.484925742987816	0.998591218466416	Exon	Hippocampus
e332382	ENSG00000113593.11	ENSG00000113593	PPWD1	-0.0293789784606166	0.358834870527222	-0.699104956461836	0.484927484767664	0.998591218466416	Exon	Hippocampus
e401576	ENSG00000135338.13	ENSG00000135338	LCA5	-0.053391726408282	-1.83931425808225	-0.699101597072228	0.484929581575139	0.998591218466416	Exon	Hippocampus
e491049	ENSG00000120885.20	ENSG00000120885	CLU	-0.0343999220291227	5.17233952098933	-0.699091880200745	0.484935646516812	0.998591218466416	Exon	Hippocampus
e898938	ENSG00000103018.16	ENSG00000103018	CYB5B	-0.0156591058404035	2.61295202954797	-0.699091094917741	0.484936136665635	0.998591218466416	Exon	Hippocampus
e401833	ENSG00000005700.14	ENSG00000005700	IBTK	0.0260227081368687	0.130049849842681	0.699085716703926	0.484939493583901	0.998591218466416	Exon	Hippocampus
e289478	ENSG00000090989.17	ENSG00000090989	EXOC1	0.0304179648800514	-1.2945684224916	0.699079893727924	0.484943128123511	0.998591218466416	Exon	Hippocampus
e530548	ENSG00000086065.13	ENSG00000086065	CHMP5	0.0220356285164604	1.0625111347415	0.69907795180253	0.484944340222607	0.998591218466416	Exon	Hippocampus
e575535	ENSG00000150093.18	ENSG00000150093	ITGB1	-0.0362477108636783	1.78992817177976	-0.699077321855771	0.484944733419269	0.998591218466416	Exon	Hippocampus
e189400	ENSG00000267034.1	ENSG00000267034		0.0510655419955656	1.51750289985676	0.699074689301381	0.484946376594297	0.998591218466416	Exon	Hippocampus
e393140	ENSG00000112659.13	ENSG00000112659	CUL9	0.0446855303397179	-2.21497207782012	0.699066789528972	0.484951307454091	0.998591218466416	Exon	Hippocampus
e615130	ENSG00000132274.15	ENSG00000132274	TRIM22	0.0624962602374097	-1.69628928888238	0.699066137151195	0.484951714654807	0.998591218466416	Exon	Hippocampus
e607492	ENSG00000171798.17	ENSG00000171798	KNDC1	-0.0370140244918721	2.71710577329581	-0.699065486690848	0.484952120658888	0.998591218466416	Exon	Hippocampus
e743548	ENSG00000183955.12	ENSG00000183955	KMT5A	-0.0232431245570041	0.767801250454965	-0.699064566357997	0.484952695112196	0.998591218466416	Exon	Hippocampus
e619052	ENSG00000110321.15	ENSG00000110321	EIF4G2	-0.0230209497525412	3.24135385057705	-0.699060576027774	0.48495518580058	0.998591218466416	Exon	Hippocampus
e442399	ENSG00000164776.9	ENSG00000164776	PHKG1	0.0575310996686798	-2.38600822153638	0.699057518104779	0.484957094502779	0.998591218466416	Exon	Hippocampus
e588931	ENSG00000156113.21	ENSG00000156113	KCNMA1	0.0582425296213726	-0.97196192772026	0.699040433540436	0.484967758465042	0.998591218466416	Exon	Hippocampus
e815516	ENSG00000128829.11	ENSG00000128829	EIF2AK4	0.0220517677720562	-0.169507684886298	0.699036855070069	0.484969992115732	0.998591218466416	Exon	Hippocampus
e354336	ENSG00000131508.15	ENSG00000131508	UBE2D2	0.0494840993079193	-0.165071158323719	0.699034448789002	0.484971494099003	0.998591218466416	Exon	Hippocampus
e832070	ENSG00000169118.17	ENSG00000169118	CSNK1G1	-0.025759469597813	0.714187081381626	-0.699029096643332	0.484974834878764	0.998591218466416	Exon	Hippocampus
e909105	ENSG00000178773.14	ENSG00000178773	CPNE7	0.0685810671728666	-0.444990910095088	0.699026044901424	0.484976739764807	0.998591218466416	Exon	Hippocampus
e203636	ENSG00000272410.5	ENSG00000272410		-0.021836349727245	1.44110953350149	-0.699022550389982	0.484978921030958	0.998591218466416	Exon	Hippocampus
e489951	ENSG00000147459.17	ENSG00000147459	DOCK5	-0.0552456478949828	-0.16294510142196	-0.699021493469949	0.484979580759107	0.998591218466416	Exon	Hippocampus
e55478	ENSG00000116396.14	ENSG00000116396	KCNC4	-0.0479669103223782	-1.0277607319873	-0.698998371182913	0.484994013783593	0.998591218466416	Exon	Hippocampus
e1157586	ENSG00000131089.14	ENSG00000131089	ARHGEF9	0.0512425505954333	-3.01248962727465	0.698993221905563	0.484997228015011	0.998591218466416	Exon	Hippocampus
e167296	ENSG00000091409.14	ENSG00000091409	ITGA6	-0.0409406552638858	-0.384198870534213	-0.698992061308911	0.484997952472873	0.998591218466416	Exon	Hippocampus
e156373	ENSG00000169554.17	ENSG00000169554	ZEB2	0.0631933057536124	-3.13796736677411	0.698980948581005	0.485004889196039	0.998591218466416	Exon	Hippocampus
e988381	ENSG00000178127.12	ENSG00000178127	NDUFV2	0.0228945863259166	1.39861840326478	0.698979641637992	0.485005705012044	0.998591218466416	Exon	Hippocampus
e356867	ENSG00000113552.15	ENSG00000113552	GNPDA1	-0.0503856445173	-2.92811708548382	-0.698977610535336	0.485006972862266	0.998591218466416	Exon	Hippocampus
e404292	ENSG00000112159.11	ENSG00000112159	MDN1	-0.0217699534009402	0.35925416323974	-0.698967020099627	0.485013583628856	0.998591218466416	Exon	Hippocampus
e931118	ENSG00000072210.18	ENSG00000072210	ALDH3A2	-0.0467099140421213	-0.488921511739477	-0.698947190131424	0.485025962032398	0.998591218466416	Exon	Hippocampus
e216381	ENSG00000011376.9	ENSG00000011376	LARS2	-0.0204279741493529	1.90030458553062	-0.698946385683458	0.485026464194244	0.998591218466416	Exon	Hippocampus
e705919	ENSG00000123358.19	ENSG00000123358	NR4A1	-0.0968071304073375	0.837040551788748	-0.698946258384225	0.485026543658475	0.998591218466416	Exon	Hippocampus
e711418	ENSG00000139531.12	ENSG00000139531	SUOX	0.0319008936202363	-1.61533553086193	0.698941134102805	0.485029742403825	0.998591218466416	Exon	Hippocampus
e401186	ENSG00000196586.13	ENSG00000196586	MYO6	-0.0292294409935781	-0.446179848840594	-0.69893767619722	0.485031900948941	0.998591218466416	Exon	Hippocampus
e216596	ENSG00000211456.10	ENSG00000211456	SACM1L	0.0203538740429939	0.286501748898108	0.698936510700903	0.485032628493518	0.998591218466416	Exon	Hippocampus
e47706	ENSG00000171502.14	ENSG00000171502	COL24A1	0.0970974111190463	-0.785757883729498	0.698924258029303	0.48504027708622	0.998591218466416	Exon	Hippocampus
e1044651	ENSG00000167635.11	ENSG00000167635	ZNF146	0.0237789338362956	1.79029220262621	0.698915005706598	0.485046052788271	0.998591218466416	Exon	Hippocampus
e487961	ENSG00000168481.8	ENSG00000168481	LGI3	0.0449052887215995	-0.160536201353489	0.698913697843546	0.485046869216261	0.998591218466416	Exon	Hippocampus
e1130249	ENSG00000183530.13	ENSG00000183530	PRR14L	0.0144487895077126	2.6005972428992	0.698909473775539	0.48504950607799	0.998591218466416	Exon	Hippocampus
e340516	ENSG00000164199.15	ENSG00000164199	ADGRV1	-0.0419323192074922	0.408577884907871	-0.698906939762493	0.485051087931741	0.998591218466416	Exon	Hippocampus
e928122	ENSG00000175662.17	ENSG00000175662	TOM1L2	0.0253840590801995	1.33909580743368	0.698904816555495	0.485052413342608	0.998591218466416	Exon	Hippocampus
e928145	ENSG00000175662.17	ENSG00000175662	TOM1L2	0.0253840590801995	1.33909580743368	0.698904816555495	0.485052413342608	0.998591218466416	Exon	Hippocampus
e928176	ENSG00000175662.17	ENSG00000175662	TOM1L2	0.0253840590801995	1.33909580743368	0.698904816555495	0.485052413342608	0.998591218466416	Exon	Hippocampus
e928220	ENSG00000175662.17	ENSG00000175662	TOM1L2	0.0253840590801995	1.33909580743368	0.698904816555495	0.485052413342608	0.998591218466416	Exon	Hippocampus
e546842	ENSG00000119326.14	ENSG00000119326	CTNNAL1	-0.0588659020729827	-1.4282739965233	-0.69890310783148	0.485053480014118	0.998591218466416	Exon	Hippocampus
e425856	ENSG00000106263.17	ENSG00000106263	EIF3B	-0.0176100554784501	1.15464230471508	-0.698900363220606	0.485055193340999	0.998591218466416	Exon	Hippocampus
e308607	ENSG00000109381.19	ENSG00000109381	ELF2	0.0219542544066351	2.53651232170318	0.698887871544752	0.485062991327355	0.998591218466416	Exon	Hippocampus
e944735	ENSG00000108352.11	ENSG00000108352	RAPGEFL1	0.0496278611363566	0.228443545899471	0.698872495327385	0.48507259009568	0.998591218466416	Exon	Hippocampus
e55859	ENSG00000143119.12	ENSG00000143119	CD53	-0.0697284419041131	-1.82904527571302	-0.69886071230007	0.485079945846547	0.998591218466416	Exon	Hippocampus
e900172	ENSG00000157350.12	ENSG00000157350	ST3GAL2	-0.0344465556073792	-0.163097236170813	-0.698860708746211	0.485079948065112	0.998591218466416	Exon	Hippocampus
e1080404	ENSG00000101311.15	ENSG00000101311	FERMT1	0.0377618346172168	-0.176187395282303	0.698845320971306	0.485089554230999	0.998591218466416	Exon	Hippocampus
e446099	ENSG00000086730.16	ENSG00000086730	LAT2	-0.0680167417060481	-2.45567899303238	-0.698844465280194	0.48509008841853	0.998591218466416	Exon	Hippocampus
e875961	ENSG00000090905.18	ENSG00000090905	TNRC6A	-0.0307915353108387	-0.829802073969777	-0.698843233668163	0.485090857285077	0.998591218466416	Exon	Hippocampus
e183360	ENSG00000138376.10	ENSG00000138376	BARD1	-0.0437604160388257	-1.66506928166918	-0.69884162118435	0.48509186392196	0.998591218466416	Exon	Hippocampus
e808533	ENSG00000273679.1	ENSG00000273679		-0.0446033374786835	-2.57004077598481	-0.698841094760158	0.485092192556828	0.998591218466416	Exon	Hippocampus
e622283	ENSG00000110756.17	ENSG00000110756	HPS5	-0.0373540008440643	-0.8924537786884	-0.698834786086211	0.485096130930514	0.998591218466416	Exon	Hippocampus
e1111020	ENSG00000171587.14	ENSG00000171587	DSCAM	0.0342315425071046	0.0681587222818907	0.698830039534132	0.485099094115532	0.998591218466416	Exon	Hippocampus
e107422	ENSG00000185420.18	ENSG00000185420	SMYD3	-0.0289570626529402	-0.676102259089686	-0.698825384569587	0.485102000133699	0.998591218466416	Exon	Hippocampus
e126610	ENSG00000115306.15	ENSG00000115306	SPTBN1	0.0189155107774461	4.04126575869337	0.698825155800397	0.485102142950803	0.998591218466416	Exon	Hippocampus
e349162	ENSG00000281938.1	ENSG00000281938		-0.0304155735488827	1.30949292684593	-0.698823180151602	0.485103376319064	0.998591218466416	Exon	Hippocampus
e748158	ENSG00000196199.13	ENSG00000196199	MPHOSPH8	0.0196958254416606	0.556693356004816	0.69882315551049	0.485103391702156	0.998591218466416	Exon	Hippocampus
e931274	ENSG00000180638.17	ENSG00000180638	SLC47A2	-0.156368521005083	-2.94196878601456	-0.698820267092659	0.485105194901699	0.998591218466416	Exon	Hippocampus
e1056918	ENSG00000104866.10	ENSG00000104866	PPP1R37	-0.0364118474381142	-0.929674194072098	-0.698815221478057	0.485108344818274	0.998591218466416	Exon	Hippocampus
e874269	ENSG00000185716.11	ENSG00000185716	C16orf52	0.034825217970368	-1.39644336582856	0.698805035541424	0.485114703810022	0.998591218466416	Exon	Hippocampus
e276879	ENSG00000125386.15	ENSG00000125386	FAM193A	-0.0252974922009614	-0.152996587346425	-0.698800595398684	0.485117475766746	0.998591218466416	Exon	Hippocampus
e713226	ENSG00000135423.12	ENSG00000135423	GLS2	0.0480943950736521	-1.22103206356215	0.698795762854084	0.485120492707583	0.998591218466416	Exon	Hippocampus
e323763	ENSG00000113100.9	ENSG00000113100	CDH9	0.0957386760101658	-2.5370063568481	0.69879532901806	0.485120763550408	0.998591218466416	Exon	Hippocampus
e603318	ENSG00000148908.14	ENSG00000148908	RGS10	0.0600045656041156	-0.437254662918136	0.698785828718892	0.485126694585781	0.998591218466416	Exon	Hippocampus
e795603	ENSG00000021645.18	ENSG00000021645	NRXN3	0.0419541112073913	1.46158881840679	0.69877582133118	0.4851329422391	0.998591218466416	Exon	Hippocampus
e919505	ENSG00000132507.17	ENSG00000132507	EIF5A	0.0344680884128284	-0.547713778078722	0.698773958674856	0.485134105107935	0.998591218466416	Exon	Hippocampus
e500089	ENSG00000178538.9	ENSG00000178538	CA8	-0.0384157108687558	-0.622025562720862	-0.698766113833273	0.485139002711783	0.998591218466416	Exon	Hippocampus
e368475	ENSG00000131188.11	ENSG00000131188	PRR7	-0.0508171296133736	-2.6227921501767	-0.698763775352044	0.485140462651457	0.998591218466416	Exon	Hippocampus
e277459	ENSG00000087274.16	ENSG00000087274	ADD1	-0.0175005064326824	2.111579447888	-0.69876027504188	0.48514264793824	0.998591218466416	Exon	Hippocampus
e438978	ENSG00000136271.10	ENSG00000136271	DDX56	0.0414159978670859	-2.16446506055552	0.698758448458313	0.485143788299002	0.998591218466416	Exon	Hippocampus
e321253	ENSG00000037474.14	ENSG00000037474	NSUN2	-0.0276822963028545	-0.492456786094028	-0.69875551395087	0.485145620354638	0.998591218466416	Exon	Hippocampus
e172877	ENSG00000138434.16	ENSG00000138434	SSFA2	-0.0433704311560971	-2.17985043369952	-0.698751915235789	0.485147867089889	0.998591218466416	Exon	Hippocampus
e224315	ENSG00000012171.18	ENSG00000012171	SEMA3B	0.0520751969880813	0.967299850012562	0.698735244381498	0.48515827504405	0.998591218466416	Exon	Hippocampus
e630767	ENSG00000134575.9	ENSG00000134575	ACP2	-0.030886559468515	0.24583052921663	-0.69872696425827	0.485163444538893	0.998591218466416	Exon	Hippocampus
e223147	ENSG00000182179.11	ENSG00000182179	UBA7	-0.0672701826158963	-3.07029259991021	-0.698725070671327	0.48516462675835	0.998591218466416	Exon	Hippocampus
e196352	ENSG00000068024.16	ENSG00000068024	HDAC4	-0.0341142475650244	-1.41301544562955	-0.698717860332318	0.485169128389627	0.998591218466416	Exon	Hippocampus
e81660	ENSG00000213062.4	ENSG00000213062		0.0317036260414427	-0.430324326831052	0.698716669398117	0.485169871927816	0.998591218466416	Exon	Hippocampus
e1154088	ENSG00000068394.10	ENSG00000068394	GPKOW	-0.0206792969162774	0.145719432282905	-0.698713776968639	0.48517167776633	0.998591218466416	Exon	Hippocampus
e172283	ENSG00000144331.18	ENSG00000144331	ZNF385B	0.0694312890341992	-1.83303408020457	0.698710975172565	0.485173427022924	0.998591218466416	Exon	Hippocampus
e443585	ENSG00000243335.8	ENSG00000243335	KCTD7	0.0223794470594867	0.124212294316762	0.698708185566034	0.485175168672578	0.998591218466416	Exon	Hippocampus
e306334	ENSG00000138738.10	ENSG00000138738	PRDM5	-0.0391643094927914	-1.45534758680779	-0.698700504253485	0.485179964404234	0.998591218466416	Exon	Hippocampus
e870853	ENSG00000185164.14	ENSG00000185164	NOMO2	0.0336304812493656	1.27975469594003	0.698689321709275	0.485186946132271	0.998591218466416	Exon	Hippocampus
e640989	ENSG00000173264.14	ENSG00000173264	GPR137	0.0404117635716918	-0.856061381081251	0.698684921422477	0.485189693429542	0.998591218466416	Exon	Hippocampus
e694977	ENSG00000110888.17	ENSG00000110888	CAPRIN2	0.0252824255884944	1.12881243269148	0.698678367572552	0.485193785308965	0.998591218466416	Exon	Hippocampus
e410443	ENSG00000188580.13	ENSG00000188580	NKAIN2	0.0303916875167134	0.494215816638926	0.69867789436104	0.485194080758087	0.998591218466416	Exon	Hippocampus
e753111	ENSG00000133110.14	ENSG00000133110	POSTN	-0.112227846403008	-2.895792691272	-0.698670754240922	0.485198538696636	0.998591218466416	Exon	Hippocampus
e825423	ENSG00000138592.13	ENSG00000138592	USP8	0.0185557941865766	0.779879376586135	0.698664576776622	0.48520239561838	0.998591218466416	Exon	Hippocampus
e774998	ENSG00000100968.13	ENSG00000100968	NFATC4	0.0344190235338677	0.747740927280831	0.69866162482152	0.485204238687903	0.998591218466416	Exon	Hippocampus
e865529	ENSG00000103174.11	ENSG00000103174	NAGPA	-0.0646945209281229	-3.08762709347739	-0.698657429144815	0.485206858288449	0.998591218466416	Exon	Hippocampus
e134366	ENSG00000135631.16	ENSG00000135631	RAB11FIP5	-0.0383193167142251	1.46205617906851	-0.698656535938659	0.485207415969049	0.998591218466416	Exon	Hippocampus
e142272	ENSG00000163126.14	ENSG00000163126	ANKRD23	0.0499070735515918	-2.54894808460257	0.698647305487713	0.485213179097315	0.998591218466416	Exon	Hippocampus
e792554	ENSG00000119636.15	ENSG00000119636	BBOF1	0.0352749206658489	-1.24243466653408	0.698639285131164	0.48521818672075	0.998591218466416	Exon	Hippocampus
e1174435	ENSG00000130821.15	ENSG00000130821	SLC6A8	-0.0241894477807427	1.89259538483403	-0.698625850817966	0.485226574687802	0.998591218466416	Exon	Hippocampus
e252944	ENSG00000175093.4	ENSG00000175093	SPSB4	-0.05152514485582	-1.88769504110587	-0.698617915073906	0.485231529556451	0.998591218466416	Exon	Hippocampus
e1056389	ENSG00000130204.12	ENSG00000130204	TOMM40	0.0262658303073133	-0.15303966112763	0.698614135769676	0.4852338892637	0.998591218466416	Exon	Hippocampus
e1018772	ENSG00000099783.11	ENSG00000099783	HNRNPM	-0.0234134208738146	1.45456745326367	-0.698608019164183	0.485237708339224	0.998591218466416	Exon	Hippocampus
e758453	ENSG00000083544.13	ENSG00000083544	TDRD3	0.0247129989261773	1.59167731259825	0.69860525816374	0.485239432253243	0.998591218466416	Exon	Hippocampus
e463408	ENSG00000105865.10	ENSG00000105865	DUS4L	0.0322259031435603	-1.45113288447576	0.698604338053484	0.485240006752612	0.998591218466416	Exon	Hippocampus
e549124	ENSG00000106948.16	ENSG00000106948	AKNA	-0.0577805105356138	-3.02020729690806	-0.698603290019149	0.485240661125796	0.998591218466416	Exon	Hippocampus
e991464	ENSG00000158201.9	ENSG00000158201	ABHD3	0.0535350454414636	0.0947948014614764	0.698597939653471	0.485244001802286	0.998591218466416	Exon	Hippocampus
e499856	ENSG00000137575.11	ENSG00000137575	SDCBP	-0.0254554317311164	2.49527981976195	-0.698596666583645	0.485244796687074	0.998591218466416	Exon	Hippocampus
e695752	ENSG00000151746.13	ENSG00000151746	BICD1	-0.0314809555029667	-0.772927543745237	-0.698590342347004	0.485248745451518	0.998591218466416	Exon	Hippocampus
e735852	ENSG00000198270.12	ENSG00000198270	TMEM116	0.0376507422030419	-0.205232636628603	0.698588102530189	0.485250143965836	0.998591218466416	Exon	Hippocampus
e323660	ENSG00000040731.10	ENSG00000040731	CDH10	0.0463068800673494	1.20733269076151	0.698573133994814	0.485259490193129	0.998591218466416	Exon	Hippocampus
e285330	ENSG00000121892.14	ENSG00000121892	PDS5A	0.0379959479276031	-0.974594018943942	0.698569986376131	0.485261455552151	0.998591218466416	Exon	Hippocampus
e441268	ENSG00000106070.17	ENSG00000106070	GRB10	-0.0257035426884487	0.179669849704299	-0.698566939403826	0.485263358072148	0.998591218466416	Exon	Hippocampus
e619782	ENSG00000133816.13	ENSG00000133816	MICAL2	0.037678412182735	2.93529577500588	0.698557414787102	0.485269305239251	0.998591218466416	Exon	Hippocampus
e1074724	ENSG00000167685.14	ENSG00000167685	ZNF444	0.0312253331168728	-1.37715188143798	0.698552769566528	0.485272205727607	0.998591218466416	Exon	Hippocampus
e922693	ENSG00000178971.13	ENSG00000178971	CTC1	-0.0314133969820756	-1.11033985654684	-0.698549855367144	0.485274025366436	0.998591218466416	Exon	Hippocampus
e714223	ENSG00000166886.12	ENSG00000166886	NAB2	-0.0336040770807281	-0.425460939814726	-0.698548360883021	0.485274958530292	0.998591218466416	Exon	Hippocampus
e1080517	ENSG00000182621.17	ENSG00000182621	PLCB1	0.0440687194548114	1.90855018834298	0.698546531754676	0.485276100649111	0.998591218466416	Exon	Hippocampus
e1049507	ENSG00000105197.10	ENSG00000105197	TIMM50	0.0159036637343456	1.4282856402725	0.6985458249364	0.485276541991117	0.998591218466416	Exon	Hippocampus
e560005	ENSG00000160271.14	ENSG00000160271	RALGDS	0.0329627889556569	0.622548806176862	0.698545035322819	0.485277035031316	0.998591218466416	Exon	Hippocampus
e154694	ENSG00000115839.17	ENSG00000115839	RAB3GAP1	0.0258150778165678	0.443513821972903	0.698542455430424	0.485278645935928	0.998591218466416	Exon	Hippocampus
e313283	ENSG00000109738.10	ENSG00000109738	GLRB	0.0377113323826735	1.05755586088242	0.698539463427539	0.485280514169133	0.998591218466416	Exon	Hippocampus
e262222	ENSG00000203645.2	ENSG00000203645	LINC00501	-0.0667647768779771	-3.11595036261623	-0.698539330550456	0.485280597138856	0.998591218466416	Exon	Hippocampus
e90635	ENSG00000134369.15	ENSG00000134369	NAV1	0.0372359403292642	-0.372364239392209	0.698538804300098	0.485280925734694	0.998591218466416	Exon	Hippocampus
e1099560	ENSG00000196227.10	ENSG00000196227	FAM217B	0.0740208775580696	-2.47798261855669	0.698533560035892	0.485284200310837	0.998591218466416	Exon	Hippocampus
e350560	ENSG00000053108.16	ENSG00000053108	FSTL4	0.0884348947419763	-0.693645140027955	0.698533149038018	0.48528445694293	0.998591218466416	Exon	Hippocampus
e670837	ENSG00000186174.12	ENSG00000186174	BCL9L	-0.0553534605366156	-2.38228543867067	-0.698532784431809	0.485284684607561	0.998591218466416	Exon	Hippocampus
e125804	ENSG00000179915.22	ENSG00000179915	NRXN1	0.037080181989896	2.08105609011064	0.698530314167572	0.485286227072669	0.998591218466416	Exon	Hippocampus
e557082	ENSG00000095319.14	ENSG00000095319	NUP188	-0.0389487494683003	-1.68894124234969	-0.698511067978934	0.485298244734368	0.998591218466416	Exon	Hippocampus
e354196	ENSG00000170464.9	ENSG00000170464	DNAJC18	-0.0182166847242511	0.406217341255374	-0.698498212683397	0.485306271899134	0.998591218466416	Exon	Hippocampus
e110660	ENSG00000134313.14	ENSG00000134313	KIDINS220	0.0242759283383266	-0.471586959005288	0.698498150615654	0.485306310655944	0.998591218466416	Exon	Hippocampus
e495853	ENSG00000158669.11	ENSG00000158669	GPAT4	0.0170858462956913	2.28533204506147	0.698496914838742	0.485307082309476	0.998591218466416	Exon	Hippocampus
e887289	ENSG00000103479.15	ENSG00000103479	RBL2	0.0291869016853379	0.635377705171168	0.698493307319906	0.485309334948556	0.998591218466416	Exon	Hippocampus
e1085765	ENSG00000101336.12	ENSG00000101336	HCK	0.0883757001425898	-3.18676744930044	0.698488305030294	0.485312458532247	0.998591218466416	Exon	Hippocampus
e264446	ENSG00000240024.5	ENSG00000240024	LINC00888	0.0358619685624003	-0.678919665152352	0.698484280777458	0.485314971407586	0.998591218466416	Exon	Hippocampus
e522113	ENSG00000179526.16	ENSG00000179526	SHARPIN	0.0333889798711972	-0.870242512514687	0.698483232445776	0.485315626021402	0.998591218466416	Exon	Hippocampus
e713994	ENSG00000166863.11	ENSG00000166863	TAC3	0.0755595140972426	-2.64726160605266	0.698474514126014	0.485321070054201	0.998591218466416	Exon	Hippocampus
e886294	ENSG00000121281.12	ENSG00000121281	ADCY7	-0.0588348839378318	-2.93564254095738	-0.698474195544989	0.485321268988293	0.998591218466416	Exon	Hippocampus
e545770	ENSG00000136891.13	ENSG00000136891	TEX10	-0.0460522282857231	-2.18814328692268	-0.698471584893313	0.485322899180029	0.998591218466416	Exon	Hippocampus
e676874	ENSG00000084234.16	ENSG00000084234	APLP2	-0.0242410665912378	2.45121257031953	-0.698459618791509	0.485330371314245	0.998591218466416	Exon	Hippocampus
e80391	ENSG00000143179.13	ENSG00000143179	UCK2	0.0433625399661524	-2.14707389962687	0.698449121781031	0.485336926137912	0.998591218466416	Exon	Hippocampus
e232597	ENSG00000163618.17	ENSG00000163618	CADPS	0.040705786067596	2.10144775529624	0.698448594445219	0.485337255432296	0.998591218466416	Exon	Hippocampus
e862712	ENSG00000162086.14	ENSG00000162086	ZNF75A	0.0199428030991992	1.16851109081691	0.698438336264136	0.485343661168591	0.998591218466416	Exon	Hippocampus
e66648	ENSG00000159352.15	ENSG00000159352	PSMD4	0.0423326205725744	-2.526512987239	0.698435260551599	0.485345581810773	0.998591218466416	Exon	Hippocampus
e782770	ENSG00000198554.11	ENSG00000198554	WDHD1	-0.0412481503888447	-2.19291377946745	-0.69843394744048	0.485346401790029	0.998591218466416	Exon	Hippocampus
e315352	ENSG00000154447.14	ENSG00000154447	SH3RF1	-0.0399986458804004	0.585309829299655	-0.698432991627839	0.485346998652813	0.998591218466416	Exon	Hippocampus
e846208	ENSG00000259726.1	ENSG00000259726	CSPG4P11	0.0979298197385807	-2.77268894219259	0.69842936873014	0.485349260996059	0.998591218466416	Exon	Hippocampus
e281200	ENSG00000048342.15	ENSG00000048342	CC2D2A	0.0599206656767194	-2.73614434669287	0.698428958687777	0.485349517050179	0.998591218466416	Exon	Hippocampus
e883067	ENSG00000103510.19	ENSG00000103510	KAT8	0.0260956369386268	-0.509389904534187	0.698412350936757	0.485359887950231	0.998591218466416	Exon	Hippocampus
e357267	ENSG00000145817.16	ENSG00000145817	YIPF5	0.0325139483621045	-0.266744188322446	0.698409574137223	0.48536162196621	0.998591218466416	Exon	Hippocampus
e1055372	ENSG00000176222.8	ENSG00000176222	ZNF404	-0.042280115590528	-1.60209886607542	-0.698404290503845	0.485364921423163	0.998591218466416	Exon	Hippocampus
e859117	ENSG00000103197.16	ENSG00000103197	TSC2	-0.0300490240717368	-0.484323102770628	-0.698401223515561	0.485366836663045	0.998591218466416	Exon	Hippocampus
e222803	ENSG00000164068.15	ENSG00000164068	RNF123	-0.0316832140526356	-1.33052662401378	-0.698397073124502	0.48536942846119	0.998591218466416	Exon	Hippocampus
e1092492	ENSG00000185513.14	ENSG00000185513	L3MBTL1	-0.0282098823371263	-0.556673018061661	-0.698394212118741	0.485371215080209	0.998591218466416	Exon	Hippocampus
e755994	ENSG00000102531.16	ENSG00000102531	FNDC3A	-0.0260548803943168	0.994651214771158	-0.698391588520314	0.485372853448052	0.998591218466416	Exon	Hippocampus
e784829	ENSG00000100592.15	ENSG00000100592	DAAM1	0.0244332304216521	-0.0073737195524471	0.698390297807566	0.485373659465137	0.998591218466416	Exon	Hippocampus
e795469	ENSG00000100603.13	ENSG00000100603	SNW1	0.0217526394910418	0.417018643348031	0.698384962376464	0.485376991313059	0.998591218466416	Exon	Hippocampus
e793800	ENSG00000119640.8	ENSG00000119640	ACYP1	0.0385541906658437	-1.4900848580392	0.698376151329502	0.4853824936264	0.998591218466416	Exon	Hippocampus
e406069	ENSG00000057663.13	ENSG00000057663	ATG5	0.0277366658120467	-0.0286337497743647	0.698375647560496	0.485382808220563	0.998591218466416	Exon	Hippocampus
e272238	ENSG00000185485.14	ENSG00000185485	SDHAP1	0.0549226913113816	-2.72950092863966	0.698375558406853	0.48538286389533	0.998591218466416	Exon	Hippocampus
e952312	ENSG00000181513.14	ENSG00000181513	ACBD4	0.0389656975522965	-1.55057069933487	0.698371586554726	0.485385344245484	0.998591218466416	Exon	Hippocampus
e189804	ENSG00000135905.18	ENSG00000135905	DOCK10	0.0383633515706504	1.08969600200342	0.698347630263141	0.485400304664429	0.998591218466416	Exon	Hippocampus
e465123	ENSG00000214194.8	ENSG00000214194	LINC00998	0.0256329912503517	2.21087172793306	0.698347278644325	0.48540052424806	0.998591218466416	Exon	Hippocampus
e91972	ENSG00000163485.15	ENSG00000163485	ADORA1	0.0317838088797063	1.93878866700405	0.698343714274961	0.485402750176269	0.998591218466416	Exon	Hippocampus
e756123	ENSG00000102543.14	ENSG00000102543	CDADC1	0.0292493746951986	0.0832723721039658	0.698343501233318	0.485402883219728	0.998591218466416	Exon	Hippocampus
e114035	ENSG00000115128.6	ENSG00000115128	SF3B6	0.030347762080729	1.12157141222157	0.698342032646222	0.485403800345691	0.998591218466416	Exon	Hippocampus
e80285	ENSG00000143198.12	ENSG00000143198	MGST3	0.0463820853971783	-2.75062408760487	0.69834187048313	0.485403901615861	0.998591218466416	Exon	Hippocampus
e941912	ENSG00000275832.4	ENSG00000275832	ARHGAP23	0.0404574298172162	-1.02623604226174	0.698333458672381	0.485409154772162	0.998591218466416	Exon	Hippocampus
e308333	ENSG00000250241.5	ENSG00000250241		0.0422193557534209	-0.99613515317254	0.69833149088439	0.485410383655658	0.998591218466416	Exon	Hippocampus
e1160083	ENSG00000147099.19	ENSG00000147099	HDAC8	-0.0252438695150549	-0.848048736103956	-0.69832964849373	0.48541153423006	0.998591218466416	Exon	Hippocampus
e981540	ENSG00000262223.6	ENSG00000262223		0.0570521960947931	-0.655359730853128	0.698322275720872	0.485416138547287	0.998591218466416	Exon	Hippocampus
e715716	ENSG00000166987.14	ENSG00000166987	MBD6	0.0429638578796294	-1.6156768397491	0.698320360317708	0.485417334725794	0.998591218466416	Exon	Hippocampus
e107961	ENSG00000162711.16	ENSG00000162711	NLRP3	-0.0427079452268673	-1.30779500534438	-0.69830164046158	0.485429025450507	0.998591218466416	Exon	Hippocampus
e849549	ENSG00000140575.12	ENSG00000140575	IQGAP1	-0.039356429287573	0.476437513908787	-0.698294449549964	0.48543351628255	0.998591218466416	Exon	Hippocampus
e677740	ENSG00000151502.10	ENSG00000151502	VPS26B	0.0251195106594084	0.342641348733526	0.698288063413847	0.485437504539168	0.998591218466416	Exon	Hippocampus
e120147	ENSG00000049323.15	ENSG00000049323	LTBP1	-0.0540655112548855	0.639649981887962	-0.698276796173372	0.48544454117649	0.998591218466416	Exon	Hippocampus
e617943	ENSG00000184014.7	ENSG00000184014	DENND5A	0.0250300050938189	1.50169197608311	0.698275613116199	0.485445280024704	0.998591218466416	Exon	Hippocampus
e1126905	ENSG00000100280.16	ENSG00000100280	AP1B1	0.04180060544754	-1.5227538507076	0.698273672426673	0.485446492034223	0.998591218466416	Exon	Hippocampus
e223146	ENSG00000182179.11	ENSG00000182179	UBA7	-0.0603309407818475	-2.93933431172925	-0.698272358734507	0.485447312469022	0.998591218466416	Exon	Hippocampus
e739114	ENSG00000122966.14	ENSG00000122966	CIT	0.0441532971502182	0.457115580698999	0.698268883973731	0.485449482550801	0.998591218466416	Exon	Hippocampus
e49172	ENSG00000069702.10	ENSG00000069702	TGFBR3	-0.060880705703605	-2.90607868599343	-0.698258496040945	0.485455970126312	0.998591218466416	Exon	Hippocampus
e274595	ENSG00000185619.18	ENSG00000185619	PCGF3	0.0187246607684619	3.07018388228209	0.698257653242708	0.48545649648115	0.998591218466416	Exon	Hippocampus
e114012	ENSG00000119782.13	ENSG00000119782	FKBP1B	0.0515416244251124	2.26401458431274	0.698243184688027	0.485465532611243	0.998591218466416	Exon	Hippocampus
e625943	ENSG00000110427.14	ENSG00000110427	KIAA1549L	0.0548075782783781	-0.268113163629383	0.698239539338629	0.485467809276792	0.998591218466416	Exon	Hippocampus
e830217	ENSG00000069667.15	ENSG00000069667	RORA	0.0414540484096653	-0.411460586456157	0.69823799040835	0.485468776647056	0.998591218466416	Exon	Hippocampus
e817599	ENSG00000137806.8	ENSG00000137806	NDUFAF1	0.0345183238227129	-1.54664229665685	0.698237051743804	0.485469362881938	0.998591218466416	Exon	Hippocampus
e41594	ENSG00000116641.17	ENSG00000116641	DOCK7	0.0270041323380656	-0.35711389038428	0.698235398723288	0.485470395262643	0.998591218466416	Exon	Hippocampus
e549232	ENSG00000095397.13	ENSG00000095397	WHRN	0.0516047322059137	-1.41511360696258	0.698234346828864	0.485471052215489	0.998591218466416	Exon	Hippocampus
e1075217	ENSG00000197016.11	ENSG00000197016	ZNF470	0.0398885869019646	-2.04949697859307	0.698223685384824	0.485477710768411	0.998591218466416	Exon	Hippocampus
e618440	ENSG00000133812.15	ENSG00000133812	SBF2	-0.0198670718658938	0.498132037364476	-0.698222440301758	0.48547848838221	0.998591218466416	Exon	Hippocampus
e123760	ENSG00000138036.18	ENSG00000138036	DYNC2LI1	0.0359434392037112	-0.279060235300363	0.698214195497003	0.48548363767336	0.998591218466416	Exon	Hippocampus
e552288	ENSG00000119414.11	ENSG00000119414	PPP6C	0.0191129542212304	4.15155432828151	0.698212399032836	0.485484759658632	0.998591218466416	Exon	Hippocampus
e61724	ENSG00000271601.3	ENSG00000271601	LIX1L	0.0328319533062429	-1.10885714672195	0.698166720742477	0.4855132885993	0.998591218466416	Exon	Hippocampus
e412345	ENSG00000079819.17	ENSG00000079819	EPB41L2	-0.0393570069548071	-1.49965420523757	-0.698161804055704	0.485516359431089	0.998591218466416	Exon	Hippocampus
e922531	ENSG00000179094.14	ENSG00000179094	PER1	-0.0460713507302409	-0.51209728762278	-0.69815974891749	0.485517643018886	0.998591218466416	Exon	Hippocampus
e849829	ENSG00000140564.10	ENSG00000140564	FURIN	-0.0345444717598285	-0.797969380231475	-0.698158342092577	0.485518521687514	0.998591218466416	Exon	Hippocampus
e103277	ENSG00000143643.12	ENSG00000143643	TTC13	-0.028819258521828	-0.416150491515449	-0.698157579945114	0.485518997706645	0.998591218466416	Exon	Hippocampus
e31939	ENSG00000117408.10	ENSG00000117408	IPO13	0.026141521824004	1.66527599838954	0.698154390459902	0.485520989785806	0.998591218466416	Exon	Hippocampus
e929199	ENSG00000177302.14	ENSG00000177302	TOP3A	-0.04200339672161	-2.61912873035386	-0.698149157235245	0.485524258347277	0.998591218466416	Exon	Hippocampus
e550280	ENSG00000106804.7	ENSG00000106804	C5	0.0519484816440889	-2.90272469717354	0.698149047068362	0.485524327155312	0.998591218466416	Exon	Hippocampus
e359437	ENSG00000113716.12	ENSG00000113716	HMGXB3	0.0239840212140922	-0.466589489495974	0.698141552396321	0.48552900819019	0.998591218466416	Exon	Hippocampus
e710549	ENSG00000257390.5	ENSG00000257390		0.0262023273738314	-0.0926753431542793	0.698130674537027	0.485535802345492	0.998591218466416	Exon	Hippocampus
e895035	ENSG00000135723.13	ENSG00000135723	FHOD1	-0.0574043472583165	-2.83380714714252	-0.698124351690017	0.485539751529027	0.998591218466416	Exon	Hippocampus
e260414	ENSG00000085274.15	ENSG00000085274	MYNN	-0.0270342003502219	-0.608351170685504	-0.698116170611454	0.485544861370291	0.998591218466416	Exon	Hippocampus
e867922	ENSG00000103342.12	ENSG00000103342	GSPT1	-0.0180263166419985	1.74831133956258	-0.698112937950972	0.485546880474215	0.998591218466416	Exon	Hippocampus
e869327	ENSG00000188599.17	ENSG00000188599	NPIPP1	-0.0360297631560491	-0.938810446587517	-0.698106501475322	0.485550900679008	0.998591218466416	Exon	Hippocampus
e603918	ENSG00000066468.21	ENSG00000066468	FGFR2	0.0498689526544136	3.5187473524798	0.698103566578648	0.485552733813314	0.998591218466416	Exon	Hippocampus
e646409	ENSG00000174669.11	ENSG00000174669	SLC29A2	-0.0502706975780668	-2.75412666899231	-0.698102215660219	0.485553577597236	0.998591218466416	Exon	Hippocampus
e603849	ENSG00000066468.21	ENSG00000066468	FGFR2	0.0498667982561961	3.51914992409634	0.698095100814367	0.485558021544534	0.998591218466416	Exon	Hippocampus
e118286	ENSG00000158019.20	ENSG00000158019	BRE	-0.0233944511134826	0.0558497613692536	-0.69809442619914	0.485558442911735	0.998591218466416	Exon	Hippocampus
e129830	ENSG00000143952.19	ENSG00000143952	VPS54	-0.030843230512698	-1.0003768800557	-0.698089780294047	0.485561344766873	0.998591218466416	Exon	Hippocampus
e757254	ENSG00000236778.7	ENSG00000236778	INTS6-AS1	0.0412493421842865	-2.46390162376757	0.698089774760942	0.485561348222883	0.998591218466416	Exon	Hippocampus
e316684	ENSG00000150627.15	ENSG00000150627	WDR17	0.0437009338251223	-1.71533281845165	0.69808620240434	0.48556357954078	0.998591218466416	Exon	Hippocampus
e735825	ENSG00000198270.12	ENSG00000198270	TMEM116	0.0610367321783207	-0.282787003739713	0.698085899472167	0.485563768754503	0.998591218466416	Exon	Hippocampus
e353588	ENSG00000120725.12	ENSG00000120725	SIL1	-0.0278639706788459	0.162640200671118	-0.698080021681361	0.485567440074973	0.998591218466416	Exon	Hippocampus
e662955	ENSG00000110330.8	ENSG00000110330	BIRC2	0.0269493519401583	0.234903004671643	0.698079749730202	0.485567609938453	0.998591218466416	Exon	Hippocampus
e645635	ENSG00000175550.7	ENSG00000175550	DRAP1	0.0183716152513649	1.90971191413017	0.698079136311395	0.485567993086244	0.998591218466416	Exon	Hippocampus
e1037502	ENSG00000181896.11	ENSG00000181896	ZNF101	0.0426264069830991	-2.68656463862334	0.698079042329978	0.485568051788032	0.998591218466416	Exon	Hippocampus
e545217	ENSG00000165138.17	ENSG00000165138	ANKS6	0.051506179676576	-2.5056567166783	0.698077595318352	0.48556895560731	0.998591218466416	Exon	Hippocampus
e641661	ENSG00000068831.18	ENSG00000068831	RASGRP2	0.0584108712749043	-2.21004012887464	0.698059906642326	0.48558000422159	0.998591218466416	Exon	Hippocampus
e200827	ENSG00000134108.12	ENSG00000134108	ARL8B	0.0224629586570568	2.82849946362424	0.698059334921287	0.485580361329468	0.998591218466416	Exon	Hippocampus
e174133	ENSG00000204262.11	ENSG00000204262	COL5A2	-0.0979107844286071	-0.276943680615304	-0.698056125911939	0.485582365740629	0.998591218466416	Exon	Hippocampus
e139223	ENSG00000115548.16	ENSG00000115548	KDM3A	0.027033376718654	-0.106317249561355	0.698049528857952	0.485586486406082	0.998591218466416	Exon	Hippocampus
e529668	ENSG00000232466.1	ENSG00000232466		-0.0457131303493291	-2.3010628899728	-0.698047550796814	0.485587721950409	0.998591218466416	Exon	Hippocampus
e801457	ENSG00000066739.11	ENSG00000066739	ATG2B	0.0456074267783544	-2.86504441818352	0.698041196187973	0.485591691202732	0.998591218466416	Exon	Hippocampus
e452662	ENSG00000001631.15	ENSG00000001631	KRIT1	0.0224766965216795	-0.330558853971495	0.698040876563133	0.485591890849103	0.998591218466416	Exon	Hippocampus
e548435	ENSG00000148218.15	ENSG00000148218	ALAD	-0.026991410139896	-0.324536039820889	-0.698030199202204	0.48559856024489	0.998591218466416	Exon	Hippocampus
e637103	ENSG00000124920.13	ENSG00000124920	MYRF	0.0630532215062351	-0.726277850157189	0.698023012219611	0.485603049475048	0.998591218466416	Exon	Hippocampus
e693362	ENSG00000123104.11	ENSG00000123104	ITPR2	-0.0303977158266991	-0.409244232999187	-0.698022045545089	0.485603653294068	0.998591218466416	Exon	Hippocampus
e348054	ENSG00000145794.16	ENSG00000145794	MEGF10	-0.0539904120687969	-2.10130423169351	-0.698021119482084	0.485604231746084	0.998591218466416	Exon	Hippocampus
e1004891	ENSG00000197971.14	ENSG00000197971	MBP	0.062732814333906	5.19888343457097	0.698020887805419	0.485604376459658	0.998591218466416	Exon	Hippocampus
e391696	ENSG00000112561.17	ENSG00000112561	TFEB	0.044560118336445	-1.06624446845938	0.698019904209905	0.485604990849043	0.998591218466416	Exon	Hippocampus
e385443	ENSG00000204310.11	ENSG00000204310	AGPAT1	-0.0295651203445725	0.564935211121596	-0.698012314697794	0.485609731547408	0.998591218466416	Exon	Hippocampus
e791327	ENSG00000080815.18	ENSG00000080815	PSEN1	-0.0389841492877709	-0.709092408110774	-0.698011038317888	0.485610528825388	0.998591218466416	Exon	Hippocampus
e356253	ENSG00000171720.9	ENSG00000171720	HDAC3	-0.0294072913196903	-1.19012657418851	-0.69800780169664	0.485612550551762	0.998591218466416	Exon	Hippocampus
e665013	ENSG00000178105.9	ENSG00000178105	DDX10	0.0305635791131413	-0.420728512770165	0.698003984061393	0.485614935209189	0.998591218466416	Exon	Hippocampus
e831423	ENSG00000140455.16	ENSG00000140455	USP3	-0.0322713613510572	-0.809154583193918	-0.697998578626785	0.485618311684544	0.998591218466416	Exon	Hippocampus
e816825	ENSG00000104129.9	ENSG00000104129	DNAJC17	0.0252506302551784	-0.728561184558096	0.697982463519175	0.485628377974656	0.998591218466416	Exon	Hippocampus
e26118	ENSG00000214193.9	ENSG00000214193	SH3D21	-0.0441831672035321	-1.85274736970443	-0.697974539126909	0.485633327982041	0.998591218466416	Exon	Hippocampus
e170183	ENSG00000155657.25	ENSG00000155657	TTN	-0.0757742631304491	-2.83976148078252	-0.697973415648686	0.485634029770001	0.998591218466416	Exon	Hippocampus
e295015	ENSG00000251442.5	ENSG00000251442	LINC01094	-0.0647123183344585	-1.16625058085662	-0.697972696036603	0.485634479280647	0.998591218466416	Exon	Hippocampus
e790625	ENSG00000182732.16	ENSG00000182732	RGS6	-0.0641809441374818	-2.76939247419946	-0.697962108820414	0.485641092684313	0.998591218466416	Exon	Hippocampus
e781064	ENSG00000100503.23	ENSG00000100503	NIN	0.0226545083932274	1.12140810202353	0.697952977947929	0.485646796408559	0.998591218466416	Exon	Hippocampus
e1176780	ENSG00000203879.11	ENSG00000203879	GDI1	0.0256507240022512	5.54633986412649	0.697948303662158	0.485649716279114	0.998591218466416	Exon	Hippocampus
e1176824	ENSG00000203879.11	ENSG00000203879	GDI1	0.0256507240022512	5.54633986412649	0.697948303662158	0.485649716279114	0.998591218466416	Exon	Hippocampus
e944009	ENSG00000172057.9	ENSG00000172057	ORMDL3	-0.0255872609552872	0.37961372474246	-0.697947198108376	0.485650406883115	0.998591218466416	Exon	Hippocampus
e815919	ENSG00000137843.11	ENSG00000137843	PAK6	-0.0575341158863027	-2.12307560881386	-0.697945995189498	0.485651158308576	0.998591218466416	Exon	Hippocampus
e353634	ENSG00000120725.12	ENSG00000120725	SIL1	-0.0518483541789819	-2.72005162007722	-0.697945140907922	0.4856516919517	0.998591218466416	Exon	Hippocampus
e969482	ENSG00000141338.13	ENSG00000141338	ABCA8	0.0622203375654248	-0.383013660999101	0.69794032673689	0.485654699220535	0.998591218466416	Exon	Hippocampus
e247063	ENSG00000075785.12	ENSG00000075785	RAB7A	-0.0167053819297479	2.4116499759542	-0.697936188335666	0.485657284364246	0.998591218466416	Exon	Hippocampus
e694182	ENSG00000087494.15	ENSG00000087494	PTHLH	0.0506446738424734	-0.84412676845751	0.697934769315599	0.485658170788187	0.998591218466416	Exon	Hippocampus
e503894	ENSG00000253661.1	ENSG00000253661	ZFHX4-AS1	-0.0551194605278594	-2.87922795866391	-0.69793020178553	0.485661024008217	0.998591218466416	Exon	Hippocampus
e327437	ENSG00000153071.14	ENSG00000153071	DAB2	-0.0566401561121655	-1.36984759340656	-0.697914451388847	0.485670862950858	0.998591218466416	Exon	Hippocampus
e750632	ENSG00000132938.19	ENSG00000132938	MTUS2	-0.0482234859350937	-1.94099616920072	-0.697908512541046	0.485674572852704	0.998591218466416	Exon	Hippocampus
e1024142	ENSG00000130175.9	ENSG00000130175	PRKCSH	0.0346291740370718	0.378331850818039	0.697904539537208	0.485677054732325	0.998591218466416	Exon	Hippocampus
e59521	ENSG00000155761.13	ENSG00000155761	SPAG17	-0.127270178448852	-2.6354273886877	-0.697901968782941	0.485678660650032	0.998591218466416	Exon	Hippocampus
e449500	ENSG00000135218.17	ENSG00000135218	CD36	-0.0938403212821089	-2.34077643461189	-0.697901524555559	0.485678938153557	0.998591218466416	Exon	Hippocampus
e292840	ENSG00000132466.17	ENSG00000132466	ANKRD17	-0.0324061614603892	-1.88302217703679	-0.697899164404118	0.485680412513338	0.998591218466416	Exon	Hippocampus
e423206	ENSG00000130396.20	ENSG00000130396	MLLT4	-0.0216973465310136	1.51149160967856	-0.697891339850158	0.485685300440662	0.998591218466416	Exon	Hippocampus
e109368	ENSG00000234423.1	ENSG00000234423	LINC01250	-0.0623908853213695	-2.48500009325616	-0.69787893409882	0.48569305025489	0.998591218466416	Exon	Hippocampus
e92825	ENSG00000198625.12	ENSG00000198625	MDM4	0.0529571317663177	-2.09908026902426	0.697878452289855	0.485693351240029	0.998591218466416	Exon	Hippocampus
e499507	ENSG00000170791.17	ENSG00000170791	CHCHD7	-0.0295315516426307	-0.207984074952578	-0.697873782808382	0.485696268261422	0.998591218466416	Exon	Hippocampus
e403405	ENSG00000203875.10	ENSG00000203875	SNHG5	0.0244974814587414	1.53831844985108	0.69786771590414	0.485700058265936	0.998591218466416	Exon	Hippocampus
e705298	ENSG00000050438.16	ENSG00000050438	SLC4A8	-0.0324457416216291	0.792083424492097	-0.697858253825293	0.485705969273378	0.998591218466416	Exon	Hippocampus
e545833	ENSG00000148123.14	ENSG00000148123	PLPPR1	0.0396423467322252	1.94382996159935	0.69785795904702	0.485706153423451	0.998591218466416	Exon	Hippocampus
e644675	ENSG00000197136.4	ENSG00000197136	PCNX3	-0.0497582439663739	-2.53944782129863	-0.697846466556998	0.485713332892839	0.998591218466416	Exon	Hippocampus
e487438	ENSG00000130227.16	ENSG00000130227	XPO7	-0.0187164773669678	0.707473059584238	-0.697843132327322	0.485715415829075	0.998591218466416	Exon	Hippocampus
e725078	ENSG00000139323.13	ENSG00000139323	POC1B	0.0395536920320988	0.404550098847148	0.697842822264417	0.485715609529613	0.998591218466416	Exon	Hippocampus
e559479	ENSG00000107290.13	ENSG00000107290	SETX	-0.0494354076231326	-2.77990077348098	-0.697842537323092	0.485715787536393	0.998591218466416	Exon	Hippocampus
e513444	ENSG00000136960.12	ENSG00000136960	ENPP2	0.091979280251446	2.95070834079232	0.697828863059217	0.48572433007953	0.998591218466416	Exon	Hippocampus
e253781	ENSG00000175054.14	ENSG00000175054	ATR	-0.0363340293098865	-1.74077801583525	-0.697824440581534	0.485727092893353	0.998591218466416	Exon	Hippocampus
e771905	ENSG00000092051.16	ENSG00000092051	JPH4	-0.0509858129780209	1.29611043238366	-0.697818159587031	0.485731016775976	0.998591218466416	Exon	Hippocampus
e614479	ENSG00000167323.10	ENSG00000167323	STIM1	-0.0346733644493123	-1.0727204347647	-0.697799403232902	0.485742734406973	0.998591218466416	Exon	Hippocampus
e448043	ENSG00000170027.6	ENSG00000170027	YWHAG	0.0336569739098532	8.08895854221526	0.697796423053812	0.485744596224245	0.998591218466416	Exon	Hippocampus
e674958	ENSG00000149557.12	ENSG00000149557	FEZ1	0.0242031178169471	3.63560011168541	0.697788525866671	0.485749529879189	0.998591218466416	Exon	Hippocampus
e143374	ENSG00000075568.16	ENSG00000075568	TMEM131	0.0211708918321946	0.324178962988112	0.69778726483812	0.485750317691297	0.998591218466416	Exon	Hippocampus
e209401	ENSG00000163512.13	ENSG00000163512	AZI2	0.0240728899597323	0.425208432018551	0.697785239252328	0.48575158315261	0.998591218466416	Exon	Hippocampus
e845770	ENSG00000156232.7	ENSG00000156232	WHAMM	0.0310742290578876	-0.999544603982564	0.697771411324416	0.485760222038606	0.998591218466416	Exon	Hippocampus
e552280	ENSG00000119414.11	ENSG00000119414	PPP6C	0.019101095121799	4.15156498406586	0.6977666951461	0.485763168451911	0.998591218466416	Exon	Hippocampus
e323676	ENSG00000040731.10	ENSG00000040731	CDH10	0.0462315121526796	1.02091112397656	0.697761017742063	0.485766715399971	0.998591218466416	Exon	Hippocampus
e545849	ENSG00000148123.14	ENSG00000148123	PLPPR1	0.037239953960728	0.676948622663032	0.697760792145979	0.485766856341014	0.998591218466416	Exon	Hippocampus
e708790	ENSG00000012822.15	ENSG00000012822	CALCOCO1	0.0242656796271226	-0.468962840081143	0.697754098994793	0.485771037894028	0.998591218466416	Exon	Hippocampus
e196700	ENSG00000144504.15	ENSG00000144504	ANKMY1	0.0459164679867743	-2.5431523710669	0.697753193031737	0.485771603896872	0.998591218466416	Exon	Hippocampus
e1106113	ENSG00000171189.17	ENSG00000171189	GRIK1	0.0559554864140638	-0.0228931314941477	0.697747698425066	0.48577503667477	0.998591218466416	Exon	Hippocampus
e718668	ENSG00000090376.9	ENSG00000090376	IRAK3	0.0621213805602846	-2.91587819632944	0.697743397928325	0.48577772343682	0.998591218466416	Exon	Hippocampus
e150415	ENSG00000229867.1	ENSG00000229867	STEAP3-AS1	0.0584891960695113	-2.65033678199374	0.697733491913002	0.485783912312137	0.998591218466416	Exon	Hippocampus
e1029941	ENSG00000074181.8	ENSG00000074181	NOTCH3	-0.0615698868088435	-2.93105252795399	-0.697719755274146	0.485792494476061	0.998591218466416	Exon	Hippocampus
e101508	ENSG00000143740.14	ENSG00000143740	SNAP47	0.0253634377854027	1.12846726831758	0.697718478102282	0.485793292411852	0.998591218466416	Exon	Hippocampus
e785263	ENSG00000126773.12	ENSG00000126773	PCNX4	0.020776186846567	1.3440539040405	0.697716293396789	0.485794657347035	0.998591218466416	Exon	Hippocampus
e941889	ENSG00000275832.4	ENSG00000275832	ARHGAP23	-0.0389874889406583	-0.614000695724583	-0.697703132140294	0.485802880129658	0.998591218466416	Exon	Hippocampus
e572145	ENSG00000078403.16	ENSG00000078403	MLLT10	-0.0396227439809716	-1.73023830794494	-0.697698007751217	0.485806081724174	0.998591218466416	Exon	Hippocampus
e997951	ENSG00000175387.15	ENSG00000175387	SMAD2	-0.0194506851358461	1.40392288098924	-0.697693353880467	0.485808989360136	0.998591218466416	Exon	Hippocampus
e972861	ENSG00000125447.16	ENSG00000125447	GGA3	0.0576343431341001	-2.94515103412864	0.697679659444179	0.485817545397207	0.998591218466416	Exon	Hippocampus
e301320	ENSG00000109320.11	ENSG00000109320	NFKB1	-0.0355157491889124	-0.783901498007535	-0.697675667331988	0.485820039612391	0.998591218466416	Exon	Hippocampus
e183402	ENSG00000138376.10	ENSG00000138376	BARD1	-0.0608618878127286	-2.40158031016464	-0.697675609224138	0.485820075917405	0.998591218466416	Exon	Hippocampus
e730347	ENSG00000111696.11	ENSG00000111696	NT5DC3	-0.0517815877910191	-0.111963716550435	-0.697671613687706	0.485822572279074	0.998591218466416	Exon	Hippocampus
e1139714	ENSG00000197182.13	ENSG00000197182	MIRLET7BHG	-0.0467244824186526	-2.06024563399094	-0.697660621690201	0.485829439978908	0.998591218466416	Exon	Hippocampus
e939682	ENSG00000270647.5	ENSG00000270647	TAF15	0.0441140814580382	0.280761809090408	0.697659007753894	0.48583044835604	0.998591218466416	Exon	Hippocampus
e321657	ENSG00000124279.11	ENSG00000124279	FASTKD3	0.0385735779399244	-2.45508107280625	0.697652567053284	0.485834472476108	0.998591218466416	Exon	Hippocampus
e714221	ENSG00000166886.12	ENSG00000166886	NAB2	0.0605615074387326	-2.56774237975193	0.697652446100142	0.485834548047247	0.998591218466416	Exon	Hippocampus
e771649	ENSG00000213983.11	ENSG00000213983	AP1G2	0.048038263269907	-0.962273225946826	0.69765191623224	0.485834879107105	0.998591218466416	Exon	Hippocampus
e938960	ENSG00000185379.20	ENSG00000185379	RAD51D	-0.0325834347306485	-1.76429162753903	-0.6976516113406	0.485835069602533	0.998591218466416	Exon	Hippocampus
e823230	ENSG00000259520.5	ENSG00000259520		0.0952530170873537	-3.50968919400967	0.697650543338209	0.485835736887702	0.998591218466416	Exon	Hippocampus
e279055	ENSG00000074211.13	ENSG00000074211	PPP2R2C	-0.0323816209068531	2.4761740106534	-0.697650467471229	0.485835784289216	0.998591218466416	Exon	Hippocampus
e1021536	ENSG00000105401.7	ENSG00000105401	CDC37	0.0241804377882997	1.00567089478269	0.697647877894384	0.485837402252375	0.998591218466416	Exon	Hippocampus
e818312	ENSG00000243789.10	ENSG00000243789	JMJD7	-0.0363249214867658	-1.99909330461147	-0.697642542009372	0.485840736113383	0.998591218466416	Exon	Hippocampus
e689513	ENSG00000171681.12	ENSG00000171681	ATF7IP	0.0206788689543672	3.33813241699161	0.697641101749661	0.485841635989795	0.998591218466416	Exon	Hippocampus
e157584	ENSG00000115963.13	ENSG00000115963	RND3	-0.0471815710466232	-1.43507020939711	-0.697634749998561	0.48584560458414	0.998591218466416	Exon	Hippocampus
e548438	ENSG00000148218.15	ENSG00000148218	ALAD	-0.0292407394913097	-0.699047053780306	-0.697631871823143	0.485847402883119	0.998591218466416	Exon	Hippocampus
e326543	ENSG00000242493.3	ENSG00000242493	RN7SL37P	-0.0438584217795702	-2.36072720997932	-0.6976237546939	0.485852474527188	0.998591218466416	Exon	Hippocampus
e251978	ENSG00000181322.13	ENSG00000181322	NME9	0.0459012546469023	-1.85429879861014	0.697623500262534	0.485852633498304	0.998591218466416	Exon	Hippocampus
e617597	ENSG00000166444.18	ENSG00000166444	ST5	-0.0400407164958213	-1.18688549477998	-0.69762059129116	0.48585445105306	0.998591218466416	Exon	Hippocampus
e141794	ENSG00000114982.17	ENSG00000114982	KANSL3	-0.0193372989042496	0.532293490222812	-0.697619161860271	0.485855344177301	0.998591218466416	Exon	Hippocampus
e732581	ENSG00000084112.14	ENSG00000084112	SSH1	-0.0272909278097814	-0.949547446494513	-0.697610283197589	0.485860891683984	0.998591218466416	Exon	Hippocampus
e428674	ENSG00000106415.12	ENSG00000106415	GLCCI1	0.0272606579542126	0.240517675628274	0.697609837025186	0.485861170459351	0.998591218466416	Exon	Hippocampus
e228255	ENSG00000114904.12	ENSG00000114904	NEK4	0.0191747217115605	0.330700206784407	0.697607051207598	0.485862911082915	0.998591218466416	Exon	Hippocampus
e975330	ENSG00000188878.18	ENSG00000188878	FBF1	0.044529867032667	-2.61210067647887	0.697601045263233	0.48586666370492	0.998591218466416	Exon	Hippocampus
e338098	ENSG00000164329.13	ENSG00000164329	PAPD4	0.0390302449479049	-1.51178116503168	0.697600263802174	0.485867151976995	0.998591218466416	Exon	Hippocampus
e620766	ENSG00000110693.16	ENSG00000110693	SOX6	0.0296603169411274	-0.207162594621372	0.697593760176616	0.48587121557913	0.998591218466416	Exon	Hippocampus
e553112	ENSG00000136859.9	ENSG00000136859	ANGPTL2	0.0650300274912536	-2.7017426354644	0.697591558819514	0.485872591037562	0.998591218466416	Exon	Hippocampus
e901673	ENSG00000182149.20	ENSG00000182149	IST1	0.0176291870826247	1.46168644102308	0.697582972463487	0.485877956010058	0.998591218466416	Exon	Hippocampus
e1025384	ENSG00000105583.9	ENSG00000105583	WDR83OS	-0.036846946131907	-0.856757335710268	-0.697581128912961	0.485879107911268	0.998591218466416	Exon	Hippocampus
e354814	ENSG00000131503.20	ENSG00000131503	ANKHD1	0.0272789499713559	-0.496506756144676	0.697580184483001	0.485879698017727	0.998591218466416	Exon	Hippocampus
e949692	ENSG00000067596.10	ENSG00000067596	DHX8	0.0142913587903509	0.824804249025178	0.697577477683415	0.485881389304561	0.998591218466416	Exon	Hippocampus
e898733	ENSG00000168807.16	ENSG00000168807	SNTB2	0.0407466584919445	-0.871660351124567	0.697574524821089	0.485883234342172	0.998591218466416	Exon	Hippocampus
e23659	ENSG00000116478.11	ENSG00000116478	HDAC1	-0.0352932771842874	-1.71526336757504	-0.697573878839427	0.485883637971543	0.998591218466416	Exon	Hippocampus
e124524	ENSG00000171132.13	ENSG00000171132	PRKCE	0.0471664265976581	1.16925698966028	0.697570826063013	0.485885545443358	0.998591218466416	Exon	Hippocampus
e1151298	ENSG00000182872.15	ENSG00000182872	RBM10	-0.0282837446718993	-0.600626158341739	-0.697564025177405	0.485889794867653	0.998591218466416	Exon	Hippocampus
e1092872	ENSG00000197296.5	ENSG00000197296	FITM2	0.0178411855306835	2.46377610539	0.697562634525272	0.485890663796821	0.998591218466416	Exon	Hippocampus
e90298	ENSG00000118194.18	ENSG00000118194	TNNT2	0.157456911206341	-2.98563527485894	0.697561627980773	0.485891292722334	0.998591218466416	Exon	Hippocampus
e918673	ENSG00000132535.18	ENSG00000132535	DLG4	0.038166133323395	2.18486691192716	0.697561533378688	0.48589135183317	0.998591218466416	Exon	Hippocampus
e746636	ENSG00000182870.12	ENSG00000182870	GALNT9	-0.0571689129876017	-0.05659383342663	-0.697560584378193	0.485891944803546	0.998591218466416	Exon	Hippocampus
e627944	ENSG00000110455.13	ENSG00000110455	ACCS	-0.0436936029092496	-1.3835135752926	-0.697557411331702	0.485893927442426	0.998591218466416	Exon	Hippocampus
e1013861	ENSG00000127663.14	ENSG00000127663	KDM4B	-0.038546446147893	-2.18923650139215	-0.697556448318753	0.485894529170034	0.998591218466416	Exon	Hippocampus
e796660	ENSG00000042317.16	ENSG00000042317	SPATA7	-0.0358910955817709	-1.94894794567079	-0.697555696451507	0.485894998965949	0.998591218466416	Exon	Hippocampus
e220429	ENSG00000177479.19	ENSG00000177479	ARIH2	0.0234923935813438	-0.05919399598487	0.697544492773707	0.48590199948908	0.998591218466416	Exon	Hippocampus
e452796	ENSG00000157259.6	ENSG00000157259	GATAD1	0.0288927120916773	-0.236804861043856	0.697542427775701	0.485903289791565	0.998591218466416	Exon	Hippocampus
e290059	ENSG00000047315.14	ENSG00000047315	POLR2B	0.0250662923976164	1.12568450032558	0.697541712906751	0.485903736473874	0.998591218466416	Exon	Hippocampus
e1159280	ENSG00000147130.14	ENSG00000147130	ZMYM3	0.0247386774343474	0.530159722722843	0.697540970953663	0.485904200079808	0.998591218466416	Exon	Hippocampus
e119309	ENSG00000158089.14	ENSG00000158089	GALNT14	0.0692320676102347	-2.93404761733785	0.697539778351563	0.485904945272183	0.998591218466416	Exon	Hippocampus
e741266	ENSG00000139725.7	ENSG00000139725	RHOF	0.0441499982471948	-2.00989496023222	0.69753034301793	0.48591084092236	0.998591218466416	Exon	Hippocampus
e210751	ENSG00000163539.16	ENSG00000163539	CLASP2	0.0223724575043058	2.37689056698763	0.697518389412436	0.485918310165688	0.998591218466416	Exon	Hippocampus
e721940	ENSG00000111615.13	ENSG00000111615	KRR1	-0.0243648973259273	0.638030241808109	-0.69751301896014	0.485921665927905	0.998591218466416	Exon	Hippocampus
e114207	ENSG00000198399.14	ENSG00000198399	ITSN2	0.0437397181797154	-2.21382659963223	0.697509427127294	0.48592391031516	0.998591218466416	Exon	Hippocampus
e740255	ENSG00000157895.11	ENSG00000157895	C12orf43	-0.0363040973852647	-1.98237994175603	-0.697492821419738	0.485934286605728	0.998591218466416	Exon	Hippocampus
e640342	ENSG00000256100.1	ENSG00000256100		-0.0354828597377785	2.20321294208756	-0.697491023319999	0.485935410178765	0.998591218466416	Exon	Hippocampus
e512068	ENSG00000120533.12	ENSG00000120533	ENY2	0.0297655870426642	-0.820463866900113	0.69748834908847	0.485937081220182	0.998591218466416	Exon	Hippocampus
e1064321	ENSG00000126461.14	ENSG00000126461	SCAF1	-0.0334434891712974	0.311974079694206	-0.697477433316886	0.485943902167727	0.998591218466416	Exon	Hippocampus
e891909	ENSG00000103034.14	ENSG00000103034	NDRG4	0.0481393640834193	2.89559784698729	0.697472649911231	0.485946891194905	0.998591218466416	Exon	Hippocampus
e713490	ENSG00000076108.11	ENSG00000076108	BAZ2A	-0.0394987437514968	-0.934864259193151	-0.697460959012004	0.485954196579205	0.998591218466416	Exon	Hippocampus
e471872	ENSG00000080802.18	ENSG00000080802	CNOT4	-0.0383533452422574	-1.41764184247007	-0.697458954052474	0.485955449440054	0.998591218466416	Exon	Hippocampus
e621481	ENSG00000006071.12	ENSG00000006071	ABCC8	-0.0554080969184549	-1.93622625484145	-0.697455726249884	0.48595746643582	0.998591218466416	Exon	Hippocampus
e186348	ENSG00000163482.11	ENSG00000163482	STK36	-0.0369563580929115	-1.88806256287738	-0.697446368341474	0.485963314050123	0.998591218466416	Exon	Hippocampus
e147005	ENSG00000153201.15	ENSG00000153201	RANBP2	-0.0272378422492838	0.656248674805796	-0.697446324128506	0.485963341678223	0.998591218466416	Exon	Hippocampus
e55961	ENSG00000156171.14	ENSG00000156171	DRAM2	0.0413463582941747	-1.16867758668162	0.697439125354151	0.48596784010872	0.998591218466416	Exon	Hippocampus
e513851	ENSG00000172172.7	ENSG00000172172	MRPL13	0.0358342426741689	-0.348341068731389	0.697438712288031	0.485968098229627	0.998591218466416	Exon	Hippocampus
e234839	ENSG00000144736.13	ENSG00000144736	SHQ1	-0.0349222371163869	-1.3817264394969	-0.697438357892295	0.485968319688055	0.998591218466416	Exon	Hippocampus
e684554	ENSG00000240370.6	ENSG00000240370		-0.032083194686271	-1.47636086476939	-0.697436430174402	0.485969524301065	0.998591218466416	Exon	Hippocampus
e894799	ENSG00000205250.8	ENSG00000205250	E2F4	-0.0205747377023696	0.852249467653934	-0.697435778401358	0.485969931588354	0.998591218466416	Exon	Hippocampus
e603901	ENSG00000066468.21	ENSG00000066468	FGFR2	0.0498185430132653	3.51911109287523	0.697412573468222	0.485984432269444	0.998591218466416	Exon	Hippocampus
e421103	ENSG00000130363.11	ENSG00000130363	RSPH3	0.0310341421585223	3.21732708469594	0.69741066832823	0.485985622795162	0.998591218466416	Exon	Hippocampus
e918132	ENSG00000132530.16	ENSG00000132530	XAF1	0.0556647104568987	-1.15912591546538	0.697396748913916	0.485994321112537	0.998591218466416	Exon	Hippocampus
e418561	ENSG00000131018.22	ENSG00000131018	SYNE1	-0.0379860042513914	1.62866600131285	-0.697394308837853	0.485995845937992	0.998591218466416	Exon	Hippocampus
e523277	ENSG00000187954.12	ENSG00000187954	CYHR1	0.0711647826318732	-3.31918943927302	0.697377253658453	0.486006503945384	0.998591218466416	Exon	Hippocampus
e1075895	ENSG00000171649.11	ENSG00000171649	ZIK1	-0.0199639305135595	1.40193085574988	-0.697374413990793	0.486008278503625	0.998591218466416	Exon	Hippocampus
e1020640	ENSG00000130810.19	ENSG00000130810	PPAN	-0.036441689518802	-1.1130156571349	-0.697372255631341	0.486009627302744	0.998591218466416	Exon	Hippocampus
e805646	ENSG00000088808.16	ENSG00000088808	PPP1R13B	-0.0356154069891526	-0.716556204966985	-0.697371655238425	0.486010002499848	0.998591218466416	Exon	Hippocampus
e322573	ENSG00000038382.17	ENSG00000038382	TRIO	-0.0229553044315033	1.41828158588829	-0.697367727578569	0.486012456974067	0.998591218466416	Exon	Hippocampus
e573834	ENSG00000136758.18	ENSG00000136758	YME1L1	-0.0263858528283768	0.271980896770859	-0.697365550197947	0.486013817666233	0.998591218466416	Exon	Hippocampus
e738849	ENSG00000111725.10	ENSG00000111725	PRKAB1	-0.0330549073367281	-1.56980651473909	-0.697363783870193	0.486014921484105	0.998591218466416	Exon	Hippocampus
e224521	ENSG00000114378.16	ENSG00000114378	HYAL1	-0.0964472493026493	-1.75462512290314	-0.697353991378207	0.486021041056916	0.998591218466416	Exon	Hippocampus
e524978	ENSG00000080503.21	ENSG00000080503	SMARCA2	0.0394720215554708	-1.944187055921	0.697353811999409	0.486021153155597	0.998591218466416	Exon	Hippocampus
e345125	ENSG00000152503.9	ENSG00000152503	TRIM36	0.0471477462520987	0.298665453524448	0.697350942959181	0.486022946098641	0.998591218466416	Exon	Hippocampus
e238951	ENSG00000114446.4	ENSG00000114446	IFT57	0.0293682539807367	0.418905931159028	0.697350394768038	0.486023288678944	0.998591218466416	Exon	Hippocampus
e928190	ENSG00000175662.17	ENSG00000175662	TOM1L2	0.0253287032259964	1.33911283041179	0.697348678546385	0.486024361195721	0.998591218466416	Exon	Hippocampus
e104005	ENSG00000135749.18	ENSG00000135749	PCNX2	-0.0443954005065586	-0.224771913429238	-0.697348237641401	0.486024636730264	0.998591218466416	Exon	Hippocampus
e409025	ENSG00000196591.11	ENSG00000196591	HDAC2	0.0369016975582089	-0.858729321269655	0.697342829208027	0.486028016626875	0.998591218466416	Exon	Hippocampus
e277620	ENSG00000249673.6	ENSG00000249673	NOP14-AS1	-0.0364760642680414	-1.39705942008859	-0.697337997801431	0.486031035932473	0.998591218466416	Exon	Hippocampus
e736446	ENSG00000089169.14	ENSG00000089169	RPH3A	-0.0571057436803847	-2.06975603518075	-0.697327007696784	0.48603790404989	0.998591218466416	Exon	Hippocampus
e769963	ENSG00000100461.17	ENSG00000100461	RBM23	-0.0230483990694012	0.0003451274359494	-0.697325555637409	0.48603881149872	0.998591218466416	Exon	Hippocampus
e956827	ENSG00000136504.11	ENSG00000136504	KAT7	0.0196347162691408	0.555424962458853	0.697322257873716	0.486040872403956	0.998591218466416	Exon	Hippocampus
e172579	ENSG00000115232.13	ENSG00000115232	ITGA4	0.0828095876710282	-2.28968411262041	0.697321382801915	0.486041419272335	0.998591218466416	Exon	Hippocampus
e1040403	ENSG00000153885.14	ENSG00000153885	KCTD15	-0.0431126826101243	-1.33145594898124	-0.697319549135565	0.486042565206978	0.998591218466416	Exon	Hippocampus
e240213	ENSG00000279349.1	ENSG00000279349		-0.0386896127763828	-1.45764855627237	-0.697307523647779	0.486050080472631	0.998591218466416	Exon	Hippocampus
e499332	ENSG00000137574.10	ENSG00000137574	TGS1	0.0471086683270824	-2.81054437016487	0.697306934192948	0.486050448850965	0.998591218466416	Exon	Hippocampus
e678785	ENSG00000060237.16	ENSG00000060237	WNK1	-0.0231836540029634	2.62224803158165	-0.697306668011856	0.486050615200228	0.998591218466416	Exon	Hippocampus
e149354	ENSG00000189223.14	ENSG00000189223	PAX8-AS1	0.128603105213545	-2.96396756448084	0.697299600863257	0.486055031809837	0.998591218466416	Exon	Hippocampus
e858065	ENSG00000138834.12	ENSG00000138834	MAPK8IP3	-0.0426799512886163	0.727372787139265	-0.697297607152091	0.486056277782187	0.998591218466416	Exon	Hippocampus
e196576	ENSG00000130414.11	ENSG00000130414	NDUFA10	0.0241210546099046	1.30886739413775	0.697289275431789	0.486061484720246	0.998591218466416	Exon	Hippocampus
e655727	ENSG00000149273.14	ENSG00000149273	RPS3	-0.0259468105074803	2.2153949387335	-0.697287876966904	0.486062358698789	0.998591218466416	Exon	Hippocampus
e961423	ENSG00000180891.12	ENSG00000180891	CUEDC1	0.0401135580142912	-1.32548769305605	0.697272591314959	0.48607191160911	0.998591218466416	Exon	Hippocampus
e694464	ENSG00000087502.17	ENSG00000087502	ERGIC2	0.0335980322176058	-1.32302934949737	0.69726956649343	0.486073802011537	0.998591218466416	Exon	Hippocampus
e760287	ENSG00000234377.7	ENSG00000234377	RNF219-AS1	0.0502805841937014	-2.02244577475649	0.697261971697513	0.486078548497807	0.998591218466416	Exon	Hippocampus
e77326	ENSG00000122218.14	ENSG00000122218	COPA	-0.0238257570898038	1.09690265759221	-0.697260772422806	0.486079298005558	0.998591218466416	Exon	Hippocampus
e747095	ENSG00000176915.14	ENSG00000176915	ANKLE2	0.0159472911745689	1.39463097227693	0.697258927744407	0.486080450870886	0.998591218466416	Exon	Hippocampus
e943261	ENSG00000131748.15	ENSG00000131748	STARD3	0.0302340144892305	-1.10929417781895	0.697251001525055	0.486085404522776	0.998591218466416	Exon	Hippocampus
e19107	ENSG00000117676.13	ENSG00000117676	RPS6KA1	0.0563617061944035	-2.07162131818041	0.697248010682696	0.486087273717623	0.998591218466416	Exon	Hippocampus
e1164030	ENSG00000196507.10	ENSG00000196507	TCEAL3	-0.0388858492477896	-1.09167553157634	-0.697245884428235	0.486088602571005	0.998591218466416	Exon	Hippocampus
e692232	ENSG00000111731.12	ENSG00000111731	C2CD5	0.0307566737062541	-0.458706786153622	0.697242934228922	0.48609044637162	0.998591218466416	Exon	Hippocampus
e578197	ENSG00000172661.17	ENSG00000172661	FAM21C	0.0315336521681226	1.09565320498272	0.697225632810314	0.48610125940098	0.998591218466416	Exon	Hippocampus
e674249	ENSG00000154146.12	ENSG00000154146	NRGN	-0.0619671990905946	0.809075315043973	-0.697222593707684	0.486103158790855	0.998591218466416	Exon	Hippocampus
e1048934	ENSG00000179134.15	ENSG00000179134	SAMD4B	-0.0314594448771583	-0.405303150721708	-0.697216417517865	0.486107018821783	0.998591218466416	Exon	Hippocampus
e750746	ENSG00000102781.13	ENSG00000102781	KATNAL1	0.0295520098900944	-0.119922001680025	0.697214918472484	0.486107955706368	0.998591218466416	Exon	Hippocampus
e735738	ENSG00000089022.13	ENSG00000089022	MAPKAPK5	0.0358462500286979	-1.55475354091998	0.697212415871626	0.48610951980274	0.998591218466416	Exon	Hippocampus
e821478	ENSG00000166762.16	ENSG00000166762	CATSPER2	-0.0571849477797428	-2.49124672502082	-0.697211187636837	0.48611028743617	0.998591218466416	Exon	Hippocampus
e365069	ENSG00000134516.15	ENSG00000134516	DOCK2	0.0597082670205348	-2.22687022462363	0.697206966048432	0.486112925888183	0.998591218466416	Exon	Hippocampus
e798070	ENSG00000100784.10	ENSG00000100784	RPS6KA5	0.0268792845259233	-0.0416151909432226	0.697196324611339	0.486119576718178	0.998591218466416	Exon	Hippocampus
e42891	ENSG00000116678.18	ENSG00000116678	LEPR	-0.0600546653903937	-1.18306860224531	-0.697193861103065	0.486121116402108	0.998591218466416	Exon	Hippocampus
e1166916	ENSG00000131725.13	ENSG00000131725	WDR44	0.0278833175750584	-0.276108024662456	0.697188787690488	0.486124287275308	0.998591218466416	Exon	Hippocampus
e834110	ENSG00000174442.11	ENSG00000174442	ZWILCH	-0.0445104879744925	-2.08647859123294	-0.697177537097983	0.486131318914269	0.998591218466416	Exon	Hippocampus
e136071	ENSG00000204822.6	ENSG00000204822	MRPL53	0.0270794858992522	0.166283837551661	0.69716039696702	0.486142031630695	0.998591218466416	Exon	Hippocampus
e134095	ENSG00000144036.15	ENSG00000144036	EXOC6B	0.0162132703292957	4.63898226014146	0.697160044944221	0.486142251649052	0.998591218466416	Exon	Hippocampus
e471579	ENSG00000122786.19	ENSG00000122786	CALD1	-0.0408306459711627	0.240215652693853	-0.697155481255093	0.486145104012898	0.998591218466416	Exon	Hippocampus
e703767	ENSG00000167588.12	ENSG00000167588	GPD1	-0.0511489150223759	-1.10083294854699	-0.697147467908635	0.486150112478514	0.998591218466416	Exon	Hippocampus
e1000840	ENSG00000196628.14	ENSG00000196628	TCF4	0.0285279603607203	0.580666685321352	0.697130677853098	0.486160606614059	0.998591218466416	Exon	Hippocampus
e478415	ENSG00000164897.12	ENSG00000164897	TMUB1	-0.027057499197962	-0.157521083690306	-0.69712794723462	0.486162313319294	0.998591218466416	Exon	Hippocampus
e132189	ENSG00000179818.13	ENSG00000179818	PCBP1-AS1	0.0442145661020461	-2.69953916241634	0.697123126043294	0.486165326693088	0.998591218466416	Exon	Hippocampus
e938683	ENSG00000132141.13	ENSG00000132141	CCT6B	0.0517967705860417	-2.8050643847742	0.697122456992435	0.486165744868608	0.998591218466416	Exon	Hippocampus
e953835	ENSG00000004897.11	ENSG00000004897	CDC27	0.0208805293687121	1.21765241302993	0.697119749461029	0.486167437153541	0.998591218466416	Exon	Hippocampus
e103268	ENSG00000119280.16	ENSG00000119280	C1orf198	-0.0402440903232861	-0.20615001422017	-0.697113035597111	0.48617163352522	0.998591218466416	Exon	Hippocampus
e433550	ENSG00000146592.16	ENSG00000146592	CREB5	-0.0712932024387176	-3.24294179587147	-0.697112788504464	0.486171787966107	0.998591218466416	Exon	Hippocampus
e235853	ENSG00000281392.1	ENSG00000281392	LINC00506	0.0573041143136941	-2.68678500670943	0.697109262556915	0.486173991800151	0.998591218466416	Exon	Hippocampus
e261868	ENSG00000169760.17	ENSG00000169760	NLGN1	-0.0405235282018372	0.297422523850947	-0.697103043804789	0.486177878739498	0.998591218466416	Exon	Hippocampus
e933520	ENSG00000109103.11	ENSG00000109103	UNC119	-0.0523619099344042	-1.83400380574435	-0.697097872658668	0.486181110901004	0.998591218466416	Exon	Hippocampus
e933529	ENSG00000109103.11	ENSG00000109103	UNC119	-0.0523619099344042	-1.83400380574435	-0.697097872658668	0.486181110901004	0.998591218466416	Exon	Hippocampus
e933538	ENSG00000109103.11	ENSG00000109103	UNC119	-0.0523619099344042	-1.83400380574435	-0.697097872658668	0.486181110901004	0.998591218466416	Exon	Hippocampus
e933545	ENSG00000109103.11	ENSG00000109103	UNC119	-0.0523619099344042	-1.83400380574435	-0.697097872658668	0.486181110901004	0.998591218466416	Exon	Hippocampus
e228173	ENSG00000016864.17	ENSG00000016864	GLT8D1	0.02292871865518	1.37304568454697	0.697096490488479	0.486181974811516	0.998591218466416	Exon	Hippocampus
e54480	ENSG00000143106.12	ENSG00000143106	PSMA5	0.0350328861403024	1.01175721230012	0.697093363202058	0.486183929491113	0.998591218466416	Exon	Hippocampus
e1077856	ENSG00000088833.17	ENSG00000088833	NSFL1C	-0.0222912594658868	0.189213927527259	-0.697085901043332	0.486188593657217	0.998591218466416	Exon	Hippocampus
e185241	ENSG00000163466.15	ENSG00000163466	ARPC2	0.0259471083526051	2.63915754129911	0.697083515713049	0.486190084595068	0.998591218466416	Exon	Hippocampus
e619156	ENSG00000110321.15	ENSG00000110321	EIF4G2	0.0227999240218124	2.81937321329621	0.697082150391324	0.486190937983178	0.998591218466416	Exon	Hippocampus
e941551	ENSG00000278053.4	ENSG00000278053	DDX52	0.0240248706233878	0.225914741572458	0.697080437439236	0.48619200865721	0.998591218466416	Exon	Hippocampus
e1076692	ENSG00000142396.10	ENSG00000142396	ERVK3-1	-0.0205616829856182	2.42398289021373	-0.697071239158339	0.486197758028759	0.998591218466416	Exon	Hippocampus
e988034	ENSG00000173482.16	ENSG00000173482	PTPRM	0.0202211872029428	1.4641806895715	0.697070469198594	0.486198239292607	0.998591218466416	Exon	Hippocampus
e478702	ENSG00000033100.15	ENSG00000033100	CHPF2	-0.0222791804248581	1.63835728431935	-0.697058047844335	0.486206003304039	0.998591218466416	Exon	Hippocampus
e1149404	ENSG00000156313.12	ENSG00000156313	RPGR	-0.0473811629620525	-1.64257091452888	-0.69704662742104	0.48621314173943	0.998591218466416	Exon	Hippocampus
e493720	ENSG00000175324.9	ENSG00000175324	LSM1	-0.0247313342823035	-0.625583974536509	-0.697043039832187	0.486215384204943	0.998591218466416	Exon	Hippocampus
e120237	ENSG00000049323.15	ENSG00000049323	LTBP1	-0.0539293211626868	0.609151719980727	-0.697041731475857	0.486216202010182	0.998591218466416	Exon	Hippocampus
e701058	ENSG00000139620.12	ENSG00000139620	KANSL2	-0.040774591486187	-2.35257249799146	-0.697032082948167	0.486222232971696	0.998591218466416	Exon	Hippocampus
e222819	ENSG00000164068.15	ENSG00000164068	RNF123	-0.0403621271809052	-1.74978654657841	-0.697031587410277	0.486222542716418	0.998591218466416	Exon	Hippocampus
e789938	ENSG00000198732.10	ENSG00000198732	SMOC1	-0.0416725677479017	-0.340195671124856	-0.69703087217563	0.486222989786672	0.998591218466416	Exon	Hippocampus
e635341	ENSG00000166928.10	ENSG00000166928	MS4A14	0.0753146475067755	-1.75672398156106	0.697024469816722	0.486226991705965	0.998591218466416	Exon	Hippocampus
e134076	ENSG00000144036.15	ENSG00000144036	EXOC6B	-0.0329003866777197	1.56615224705186	-0.69702393934146	0.486227323290675	0.998591218466416	Exon	Hippocampus
e323914	ENSG00000113360.16	ENSG00000113360	DROSHA	0.0299770954598147	-0.784730475784443	0.697023854148696	0.486227376542214	0.998591218466416	Exon	Hippocampus
e636309	ENSG00000167986.13	ENSG00000167986	DDB1	-0.0189850679158204	1.93104097640675	-0.697012770316547	0.48623430475291	0.998591218466416	Exon	Hippocampus
e727250	ENSG00000188596.10	ENSG00000188596	CFAP54	-0.092502704690354	-1.78585019547686	-0.697011594961107	0.486235039439692	0.998591218466416	Exon	Hippocampus
e727252	ENSG00000188596.10	ENSG00000188596	CFAP54	-0.092502704690354	-1.78585019547686	-0.697011594961107	0.486235039439692	0.998591218466416	Exon	Hippocampus
e969500	ENSG00000141338.13	ENSG00000141338	ABCA8	0.0599343910367842	-0.626996982259783	0.697005733619176	0.486238703234378	0.998591218466416	Exon	Hippocampus
e1100486	ENSG00000092758.15	ENSG00000092758	COL9A3	0.0639952335109827	-2.13185735864912	0.6970034683936	0.4862401191806	0.998591218466416	Exon	Hippocampus
e737638	ENSG00000122965.10	ENSG00000122965	RBM19	0.0293967167062841	-1.06469204152287	0.696999333901737	0.486242703572756	0.998591218466416	Exon	Hippocampus
e899086	ENSG00000181019.12	ENSG00000181019	NQO1	-0.0617402976321035	0.282490966863776	-0.696984763555028	0.486251811278562	0.998591218466416	Exon	Hippocampus
e428632	ENSG00000106415.12	ENSG00000106415	GLCCI1	0.0357461352440927	0.17012161100329	0.696977985100143	0.486256048420895	0.998591218466416	Exon	Hippocampus
e1076061	ENSG00000083828.15	ENSG00000083828	ZNF586	0.0306643554405122	-1.26339326452647	0.696976823706509	0.486256774398106	0.998591218466416	Exon	Hippocampus
e1089929	ENSG00000080845.17	ENSG00000080845	DLGAP4	-0.0521736735760084	-1.22403888171679	-0.696974230132704	0.486258395620996	0.998591218466416	Exon	Hippocampus
e996899	ENSG00000152223.12	ENSG00000152223	EPG5	0.0282336624605844	-1.2302012993396	0.696964962466272	0.486264188791453	0.998591218466416	Exon	Hippocampus
e675794	ENSG00000110074.10	ENSG00000110074	FOXRED1	0.0348075940951443	-1.59462852636667	0.696960844416985	0.486266762974833	0.998591218466416	Exon	Hippocampus
e4425	ENSG00000157873.17	ENSG00000157873	TNFRSF14	-0.0642709466042349	-1.89306161121709	-0.696958018863733	0.486268529226119	0.998591218466416	Exon	Hippocampus
e49725	ENSG00000143033.17	ENSG00000143033	MTF2	0.0244122606860442	-0.417715025415298	0.696957923751635	0.486268588680683	0.998591218466416	Exon	Hippocampus
e787388	ENSG00000126822.16	ENSG00000126822	PLEKHG3	0.0506759683546421	0.67444813298473	0.696950406503643	0.486273287724215	0.998591218466416	Exon	Hippocampus
e403370	ENSG00000203875.10	ENSG00000203875	SNHG5	0.0244647419086851	1.53829659902104	0.696946596242465	0.486275669533879	0.998591218466416	Exon	Hippocampus
e375484	ENSG00000050393.11	ENSG00000050393	MCUR1	-0.0253099895248133	0.311281162418156	-0.696940246775779	0.486279638625243	0.998591218466416	Exon	Hippocampus
e41211	ENSG00000132849.19	ENSG00000132849	PATJ	-0.0445708044237253	-1.21839657025951	-0.696939505154193	0.486280102218685	0.998591218466416	Exon	Hippocampus
e761531	ENSG00000152767.16	ENSG00000152767	FARP1	0.0341321063556409	0.901396490672129	0.696937828899646	0.48628115005937	0.998591218466416	Exon	Hippocampus
e808051	ENSG00000180229.12	ENSG00000180229	HERC2P3	-0.0975446937352595	-3.14895769549605	-0.696930913357579	0.486285473035302	0.998591218466416	Exon	Hippocampus
e157008	ENSG00000121989.14	ENSG00000121989	ACVR2A	0.0371659149691084	2.997607494516	0.696929144452649	0.48628657879918	0.998591218466416	Exon	Hippocampus
e157019	ENSG00000121989.14	ENSG00000121989	ACVR2A	0.0371659149691084	2.997607494516	0.696929144452649	0.48628657879918	0.998591218466416	Exon	Hippocampus
e643241	ENSG00000149809.14	ENSG00000149809	TM7SF2	0.033840632916145	-0.282441001324469	0.696922531096933	0.48629071289996	0.998591218466416	Exon	Hippocampus
e142981	ENSG00000115073.7	ENSG00000115073	ACTR1B	0.0245821867481122	0.706140985975502	0.696921246707883	0.486291515791659	0.998591218466416	Exon	Hippocampus
e691027	ENSG00000139154.14	ENSG00000139154	AEBP2	-0.021909306256237	1.16473643767853	-0.696919177689634	0.486292809168865	0.998591218466416	Exon	Hippocampus
e41175	ENSG00000132849.19	ENSG00000132849	PATJ	0.0428399315012708	-0.854323742311328	0.696910648305343	0.486298141046449	0.998591218466416	Exon	Hippocampus
e255851	ENSG00000144895.11	ENSG00000144895	EIF2A	-0.0241061929696761	0.672231528887262	-0.696905374954474	0.486301437532544	0.998591218466416	Exon	Hippocampus
e524282	ENSG00000172785.18	ENSG00000172785	CBWD1	0.0450909187011982	-1.4283373108733	0.696903572785414	0.486302564110324	0.998591218466416	Exon	Hippocampus
e387966	ENSG00000161904.11	ENSG00000161904	LEMD2	0.0331739297235137	-1.86957035993178	0.696893773084571	0.486308690155963	0.998591218466416	Exon	Hippocampus
e1095116	ENSG00000158296.13	ENSG00000158296	SLC13A3	-0.0552078683302481	-2.82127981563688	-0.696889237997937	0.486311525169716	0.998591218466416	Exon	Hippocampus
e1134917	ENSG00000100246.12	ENSG00000100246	DNAL4	0.0329896987246966	2.07939460990752	0.696879355706589	0.486317702906788	0.998591218466416	Exon	Hippocampus
e60092	ENSG00000273136.6	ENSG00000273136	NBPF26	-0.0433812059458295	-1.21562101859016	-0.696878374041322	0.486318316579537	0.998591218466416	Exon	Hippocampus
e332621	ENSG00000123213.22	ENSG00000123213	NLN	0.0405431624330237	-2.36759081784992	0.696857604462775	0.486331300456559	0.998591218466416	Exon	Hippocampus
e161243	ENSG00000115183.13	ENSG00000115183	TANC1	-0.0508308492182738	-0.937668381665818	-0.696852901011314	0.486334240794418	0.998591218466416	Exon	Hippocampus
e546424	ENSG00000106692.13	ENSG00000106692	FKTN	-0.0321310489901019	-0.971786341097734	-0.696850242687458	0.486335902635816	0.998591218466416	Exon	Hippocampus
e780194	ENSG00000165516.10	ENSG00000165516	KLHDC2	0.0271475898297622	0.458205052571673	0.696843667412455	0.486340013158086	0.998591218466416	Exon	Hippocampus
e215938	ENSG00000186448.14	ENSG00000186448	ZNF197	0.0184518728575142	2.44770463971159	0.69683566371615	0.486345016681016	0.998591218466416	Exon	Hippocampus
e576861	ENSG00000198105.12	ENSG00000198105	ZNF248	-0.0418511606667875	-0.896268408504189	-0.696834685863646	0.486345627988913	0.998591218466416	Exon	Hippocampus
e265250	ENSG00000161204.11	ENSG00000161204	ABCF3	0.0259393155596238	-0.284211795148973	0.696829080144604	0.486349132431739	0.998591218466416	Exon	Hippocampus
e863941	ENSG00000262246.5	ENSG00000262246	CORO7	-0.0341193007077851	-0.242035010056695	-0.696817925680633	0.486356105740519	0.998591218466416	Exon	Hippocampus
e743549	ENSG00000183955.12	ENSG00000183955	KMT5A	-0.026103325190127	-0.508286508308775	-0.696805713953373	0.486363740068747	0.998591218466416	Exon	Hippocampus
e503902	ENSG00000091656.15	ENSG00000091656	ZFHX4	-0.0303308279067751	0.197720880205659	-0.696804698925203	0.486364374630411	0.998591218466416	Exon	Hippocampus
e1065668	ENSG00000204673.10	ENSG00000204673	AKT1S1	0.0465388921316015	-2.65041098749486	0.69680282258704	0.486365547655459	0.998591218466416	Exon	Hippocampus
e749248	ENSG00000182957.15	ENSG00000182957	SPATA13	-0.0348301807471324	1.45548249142506	-0.696801802379975	0.486366185456083	0.998591218466416	Exon	Hippocampus
e1159793	ENSG00000147174.11	ENSG00000147174	ACRC	0.0547009125225651	-1.19019274582007	0.696801026850562	0.486366670292417	0.998591218466416	Exon	Hippocampus
e364897	ENSG00000134516.15	ENSG00000134516	DOCK2	0.0595736201580309	-2.28150359321274	0.696797425168927	0.486368921952711	0.998591218466416	Exon	Hippocampus
e285358	ENSG00000121892.14	ENSG00000121892	PDS5A	0.019039329298313	1.4498862825537	0.696787147846238	0.486375347049051	0.998591218466416	Exon	Hippocampus
e977996	ENSG00000141524.15	ENSG00000141524	TMC6	0.0570412734856927	-1.03356274726983	0.696784776066525	0.486376829826313	0.998591218466416	Exon	Hippocampus
e1059821	ENSG00000105321.12	ENSG00000105321	CCDC9	-0.0475090769114806	-2.60526114605306	-0.696783327055137	0.486377735713142	0.998591218466416	Exon	Hippocampus
e972652	ENSG00000125450.10	ENSG00000125450	NUP85	-0.0269537320873752	-1.01003082769823	-0.696783232361116	0.486377794913582	0.998591218466416	Exon	Hippocampus
e949370	ENSG00000267595.1	ENSG00000267595		0.0553934012793278	-3.00880356238636	0.69678136994179	0.486378959254465	0.998591218466416	Exon	Hippocampus
e707739	ENSG00000123349.13	ENSG00000123349	PFDN5	0.0361148001613692	-2.00846593711707	0.696779495016911	0.486380131415054	0.998591218466416	Exon	Hippocampus
e961390	ENSG00000242889.3	ENSG00000242889	RN7SL449P	-0.0421401828118813	-1.59568567970214	-0.696778835606091	0.486380543664135	0.998591218466416	Exon	Hippocampus
e878828	ENSG00000178188.14	ENSG00000178188	SH2B1	-0.0308648592577946	-0.352136644415994	-0.696775990816625	0.486382322165854	0.998591218466416	Exon	Hippocampus
e879837	ENSG00000079616.12	ENSG00000079616	KIF22	-0.0329903725414744	-1.33894072135572	-0.696770284570556	0.486385889599875	0.998591218466416	Exon	Hippocampus
e175575	ENSG00000128641.18	ENSG00000128641	MYO1B	0.0512050768033139	-2.36132217266505	0.696762694457719	0.486390634812757	0.998591218466416	Exon	Hippocampus
e520576	ENSG00000104529.17	ENSG00000104529	EEF1D	-0.0562830889391805	-3.04402280714701	-0.6967620470552	0.486391039559256	0.998591218466416	Exon	Hippocampus
e821475	ENSG00000166762.16	ENSG00000166762	CATSPER2	0.0425118313870466	-1.55646221756793	0.696761527979146	0.486391364078076	0.998591218466416	Exon	Hippocampus
e664540	ENSG00000149308.16	ENSG00000149308	NPAT	0.0260279371647883	-0.949516980999898	0.696755914999525	0.486394873239025	0.998591218466416	Exon	Hippocampus
e37907	ENSG00000121310.16	ENSG00000121310	ECHDC2	-0.0582469318459867	-2.87345646859014	-0.696751618171547	0.486397559568584	0.998591218466416	Exon	Hippocampus
e883433	ENSG00000140678.16	ENSG00000140678	ITGAX	0.0594330840695221	-1.69408082035086	0.696745982297273	0.486401083067359	0.998591218466416	Exon	Hippocampus
e737851	ENSG00000123066.7	ENSG00000123066	MED13L	0.0180498586241177	0.784401638761555	0.696732717784424	0.486409375978214	0.998591218466416	Exon	Hippocampus
e434360	ENSG00000106105.13	ENSG00000106105	GARS	0.0255319675575252	1.57756975869221	0.696724452487975	0.486414543441372	0.998591218466416	Exon	Hippocampus
e519628	ENSG00000247317.3	ENSG00000247317		-0.0723044472193848	-3.26978817740774	-0.696724058833364	0.48641478955497	0.998591218466416	Exon	Hippocampus
e519635	ENSG00000247317.3	ENSG00000247317		-0.0723044472193848	-3.26978817740774	-0.696724058833364	0.48641478955497	0.998591218466416	Exon	Hippocampus
e519638	ENSG00000247317.3	ENSG00000247317		-0.0723044472193848	-3.26978817740774	-0.696724058833364	0.48641478955497	0.998591218466416	Exon	Hippocampus
e403930	ENSG00000154548.8	ENSG00000154548	SRSF12	-0.0453027351847964	-1.59234162603795	-0.696717082892116	0.486419150937671	0.998591218466416	Exon	Hippocampus
e1076394	ENSG00000121413.12	ENSG00000121413	ZSCAN18	-0.0268809002581045	1.41135559142161	-0.696714085860251	0.486421024698923	0.998591218466416	Exon	Hippocampus
e651126	ENSG00000131626.16	ENSG00000131626	PPFIA1	0.0329971047920202	-1.30656724055666	0.696713586178094	0.486421337103411	0.998591218466416	Exon	Hippocampus
e621914	ENSG00000129158.10	ENSG00000129158	SERGEF	0.0314642212753981	-1.0034770818051	0.696701194176435	0.486429084697142	0.998591218466416	Exon	Hippocampus
e19417	ENSG00000117713.18	ENSG00000117713	ARID1A	-0.0422040528975841	-2.38732928877057	-0.696700869407314	0.486429287746693	0.998591218466416	Exon	Hippocampus
e528883	ENSG00000272842.1	ENSG00000272842		-0.0623587310904302	-2.35793495558852	-0.696692422098062	0.486434569121937	0.998591218466416	Exon	Hippocampus
e64891	ENSG00000143401.14	ENSG00000143401	ANP32E	-0.0360374176169409	-0.0932392931987283	-0.696688116355281	0.486437261144192	0.998591218466416	Exon	Hippocampus
e644530	ENSG00000173442.12	ENSG00000173442	EHBP1L1	-0.0362479247163403	-0.909525048339285	-0.69668545754173	0.486438923482842	0.998591218466416	Exon	Hippocampus
e65627	ENSG00000143437.20	ENSG00000143437	ARNT	-0.0319889875254895	-0.564222678947832	-0.696680128517009	0.486442255295423	0.998591218466416	Exon	Hippocampus
e747065	ENSG00000247077.6	ENSG00000247077	PGAM5	-0.034650098493073	-0.534441361586478	-0.696679455682448	0.486442675965896	0.998591218466416	Exon	Hippocampus
e120207	ENSG00000049323.15	ENSG00000049323	LTBP1	-0.0539325317978858	0.639807595061735	-0.69667327215698	0.486446542046734	0.998591218466416	Exon	Hippocampus
e988422	ENSG00000101745.16	ENSG00000101745	ANKRD12	0.0225722408432059	4.92072351132609	0.696673033094269	0.486446691514516	0.998591218466416	Exon	Hippocampus
e236575	ENSG00000080822.16	ENSG00000080822	CLDND1	-0.0476091186602926	2.66206183115428	-0.696672012319931	0.486447329727572	0.998591218466416	Exon	Hippocampus
e1106320	ENSG00000156299.13	ENSG00000156299	TIAM1	0.0388023090009844	0.778824370438332	0.696667793511822	0.486449967434297	0.998591218466416	Exon	Hippocampus
e1018554	ENSG00000167775.10	ENSG00000167775	CD320	0.0383277939772828	-1.02363009057026	0.696657265071149	0.48645655011853	0.998591218466416	Exon	Hippocampus
e701883	ENSG00000167548.14	ENSG00000167548	KMT2D	-0.0335378962058886	1.39942668105032	-0.696642837150458	0.486465570948467	0.998591218466416	Exon	Hippocampus
e148228	ENSG00000172965.14	ENSG00000172965	MIR4435-2HG	-0.0674513600140754	-2.60740180619505	-0.696629746027581	0.486473756045214	0.998591218466416	Exon	Hippocampus
e298218	ENSG00000152595.16	ENSG00000152595	MEPE	0.141575429218482	-1.43138252566375	0.696627772251319	0.486474990136033	0.998591218466416	Exon	Hippocampus
e836255	ENSG00000137821.11	ENSG00000137821	LRRC49	-0.0349920003186152	-0.329254552444247	-0.696626414594363	0.486475839003235	0.998591218466416	Exon	Hippocampus
e1126656	ENSG00000182944.17	ENSG00000182944	EWSR1	0.0392116370920041	-1.26575253824004	0.696624368295871	0.486477118441114	0.998591218466416	Exon	Hippocampus
e362613	ENSG00000055163.19	ENSG00000055163	CYFIP2	-0.0454862337374549	-2.47817692210135	-0.696622544915738	0.486478258501945	0.998591218466416	Exon	Hippocampus
e463805	ENSG00000091140.12	ENSG00000091140	DLD	0.026847133742459	0.835338126860579	0.696617621414633	0.486481336907741	0.998591218466416	Exon	Hippocampus
e944097	ENSG00000108344.14	ENSG00000108344	PSMD3	0.0223435280417299	0.692656447247089	0.69661677103117	0.486481868608781	0.998591218466416	Exon	Hippocampus
e1015052	ENSG00000031823.14	ENSG00000031823	RANBP3	-0.0210024275254695	0.396143249045918	-0.696614603599657	0.486483223793648	0.998591218466416	Exon	Hippocampus
e127319	ENSG00000115355.15	ENSG00000115355	CCDC88A	0.0282306656331299	4.96356338660599	0.696597772945587	0.486493747216747	0.998591218466416	Exon	Hippocampus
e1055172	ENSG00000105771.13	ENSG00000105771	SMG9	0.030925816168309	-1.02854698389841	0.696593504016045	0.486496416398952	0.998591218466416	Exon	Hippocampus
e1055188	ENSG00000105771.13	ENSG00000105771	SMG9	0.030925816168309	-1.02854698389841	0.696593504016045	0.486496416398952	0.998591218466416	Exon	Hippocampus
e614696	ENSG00000167333.12	ENSG00000167333	TRIM68	-0.0374674463547445	-2.21252788191649	-0.696593323631529	0.486496529185983	0.998591218466416	Exon	Hippocampus
e521937	ENSG00000178814.16	ENSG00000178814	OPLAH	0.0663930579940691	-3.19768835876003	0.696590534276432	0.486498273256992	0.998591218466416	Exon	Hippocampus
e119113	ENSG00000119801.12	ENSG00000119801	YPEL5	0.0476026171346744	-2.4966414855891	0.696577662723846	0.486506321362577	0.998591218466416	Exon	Hippocampus
e866091	ENSG00000067365.14	ENSG00000067365	METTL22	0.0334303633639955	-1.49770203363386	0.696577420205526	0.486506473001003	0.998591218466416	Exon	Hippocampus
e602313	ENSG00000151892.14	ENSG00000151892	GFRA1	-0.0873556688292907	-2.48761620419559	-0.696569881510867	0.486511186702194	0.998591218466416	Exon	Hippocampus
e834786	ENSG00000033800.13	ENSG00000033800	PIAS1	-0.0240848984182172	-0.227498114598742	-0.69656280004258	0.486515614537146	0.998591218466416	Exon	Hippocampus
e585450	ENSG00000107736.19	ENSG00000107736	CDH23	-0.0640113902552243	-2.62567746697617	-0.69656042460523	0.486517099833527	0.998591218466416	Exon	Hippocampus
e140846	ENSG00000229689.3	ENSG00000229689		0.020715225667355	1.50518242503053	0.696555997631156	0.486519867906601	0.998591218466416	Exon	Hippocampus
e217911	ENSG00000076201.14	ENSG00000076201	PTPN23	0.0253928565760486	-0.153324911037289	0.696549158232238	0.486524144423713	0.998591218466416	Exon	Hippocampus
e535207	ENSG00000215126.10	ENSG00000215126	CBWD7	-0.0548070360511615	-1.57294534278724	-0.696548388687324	0.486524625603532	0.998591218466416	Exon	Hippocampus
e590258	ENSG00000108219.14	ENSG00000108219	TSPAN14	-0.0251692730566537	2.46289777519671	-0.696546206532816	0.486525990059031	0.998591218466416	Exon	Hippocampus
e26645	ENSG00000134697.12	ENSG00000134697	GNL2	0.034583260323247	-1.46684891442355	0.696542815023994	0.48652811070257	0.998591218466416	Exon	Hippocampus
e201136	ENSG00000071282.11	ENSG00000071282	LMCD1	-0.0597268320749359	-1.24403104753868	-0.696540637118291	0.486529472506672	0.998591218466416	Exon	Hippocampus
e502775	ENSG00000221947.7	ENSG00000221947	XKR9	-0.0744759310393544	-2.11278958694713	-0.696535875675335	0.48653244975598	0.998591218466416	Exon	Hippocampus
e1083032	ENSG00000132664.11	ENSG00000132664	POLR3F	0.0247422233091282	-0.889593640782375	0.696534681951759	0.486533196172581	0.998591218466416	Exon	Hippocampus
e92700	ENSG00000133056.13	ENSG00000133056	PIK3C2B	0.0367931593804854	-1.18092726419492	0.696526697073499	0.486538189007519	0.998591218466416	Exon	Hippocampus
e550100	ENSG00000119402.16	ENSG00000119402	FBXW2	-0.0154734857247369	1.58764382013358	-0.696524862045705	0.486539336429177	0.998591218466416	Exon	Hippocampus
e1166902	ENSG00000131725.13	ENSG00000131725	WDR44	0.0231376193962252	0.466440662029202	0.696524314590587	0.486539678746816	0.998591218466416	Exon	Hippocampus
e137560	ENSG00000115423.18	ENSG00000115423	DNAH6	-0.0525419343458279	-1.67198408306666	-0.696500171349305	0.486554775378924	0.998591218466416	Exon	Hippocampus
e1164172	ENSG00000123560.13	ENSG00000123560	PLP1	0.0557558790700103	6.24112322252011	0.696499841018787	0.48655498193449	0.998591218466416	Exon	Hippocampus
e991119	ENSG00000279042.1	ENSG00000279042		-0.0979878730390262	-0.914797725024961	-0.696497446081543	0.486556479489396	0.998591218466416	Exon	Hippocampus
e991181	ENSG00000067900.7	ENSG00000067900	ROCK1	0.0349885403559976	-0.31812422479732	0.696495631134049	0.486557614378222	0.998591218466416	Exon	Hippocampus
e1106765	ENSG00000159082.17	ENSG00000159082	SYNJ1	0.0411458682976246	0.375694115970284	0.696491664167596	0.486560094932062	0.998591218466416	Exon	Hippocampus
e298213	ENSG00000152595.16	ENSG00000152595	MEPE	0.141562720741495	-1.43124836975118	0.696480511482734	0.486567068769994	0.998591218466416	Exon	Hippocampus
e298255	ENSG00000152595.16	ENSG00000152595	MEPE	0.141562720741495	-1.43124836975118	0.696480511482734	0.486567068769994	0.998591218466416	Exon	Hippocampus
e693513	ENSG00000111790.13	ENSG00000111790	FGFR1OP2	0.0459476791354299	-2.60129925178263	0.696476477848955	0.486569591037732	0.998591218466416	Exon	Hippocampus
e233083	ENSG00000163638.13	ENSG00000163638	ADAMTS9	-0.0855012761303363	-2.95547500732557	-0.69646248629849	0.486578340135968	0.998591218466416	Exon	Hippocampus
e242265	ENSG00000144837.8	ENSG00000144837	PLA1A	-0.125946779336721	-1.92271178084796	-0.696462316148086	0.486578446533751	0.998591218466416	Exon	Hippocampus
e476692	ENSG00000204946.9	ENSG00000204946	ZNF783	0.0384548788204848	-1.60604556389535	0.696458037317608	0.486581122159389	0.998591218466416	Exon	Hippocampus
e578151	ENSG00000172661.17	ENSG00000172661	FAM21C	-0.0336459324226592	-0.439794215954793	-0.696454745549094	0.486583180563789	0.998591218466416	Exon	Hippocampus
e847779	ENSG00000140543.14	ENSG00000140543	DET1	0.0210962511987149	-0.0560322210203355	0.696454614220943	0.486583262685835	0.998591218466416	Exon	Hippocampus
e444877	ENSG00000106638.15	ENSG00000106638	TBL2	-0.0506922835830426	-2.99803076670082	-0.696448734187651	0.486586939592692	0.998591218466416	Exon	Hippocampus
e228058	ENSG00000163938.16	ENSG00000163938	GNL3	0.0228637552549579	0.239712933024853	0.696433525707159	0.486596449841129	0.998591218466416	Exon	Hippocampus
e843884	ENSG00000103811.15	ENSG00000103811	CTSH	0.0418597155999814	0.728141644046557	0.696432141008054	0.486597315733596	0.998591218466416	Exon	Hippocampus
e302226	ENSG00000138777.19	ENSG00000138777	PPA2	-0.0323879830055946	0.005636319692073	-0.696431722347159	0.486597577534548	0.998591218466416	Exon	Hippocampus
e1125716	ENSG00000244625.5	ENSG00000244625	MIATNB	0.039760163774581	1.44303990770954	0.696412946157882	0.486609318915649	0.998591218466416	Exon	Hippocampus
e620564	ENSG00000186104.10	ENSG00000186104	CYP2R1	-0.0355046940112527	-1.61778237212897	-0.696412500423057	0.486609597650458	0.998591218466416	Exon	Hippocampus
e1113087	ENSG00000160199.14	ENSG00000160199	PKNOX1	0.0333208507219729	-1.68925381228022	0.696410359806021	0.486610936260288	0.998591218466416	Exon	Hippocampus
e726649	ENSG00000111142.13	ENSG00000111142	METAP2	-0.0241893417702013	0.688337364663143	-0.696408181281442	0.486612298577208	0.998591218466416	Exon	Hippocampus
e722288	ENSG00000091039.16	ENSG00000091039	OSBPL8	0.0233169789174889	0.927016094935516	0.696405698270135	0.486613851304154	0.998591218466416	Exon	Hippocampus
e539964	ENSG00000135018.13	ENSG00000135018	UBQLN1	-0.020411565349537	2.21515984294811	-0.696404271903795	0.486614743269673	0.998591218466416	Exon	Hippocampus
e641060	ENSG00000182450.12	ENSG00000182450	KCNK4	-0.0751807924164804	-3.3027631550854	-0.696398665771098	0.486618249023548	0.998591218466416	Exon	Hippocampus
e1178512	ENSG00000169093.15_PAR_Y	ENSG00000169093	ASMTL	0.119698006469913	-2.95721483096662	0.696396161872425	0.486619814822607	0.998591218466416	Exon	Hippocampus
e967605	ENSG00000215769.8	ENSG00000215769		0.0505519988657625	-2.67375927428209	0.696392075038034	0.486622370507554	0.998591218466416	Exon	Hippocampus
e390301	ENSG00000112139.14	ENSG00000112139	MDGA1	-0.0587762583798918	-1.9008814199327	-0.69639073562469	0.486623208105722	0.998591218466416	Exon	Hippocampus
e456843	ENSG00000221838.9	ENSG00000221838	AP4M1	0.040146623219501	-2.42192665169528	0.696389077449838	0.486624245041539	0.998591218466416	Exon	Hippocampus
e332030	ENSG00000153015.15	ENSG00000153015	CWC27	-0.0201126715275307	0.0602182152188336	-0.696384562264678	0.486627068608235	0.998591218466416	Exon	Hippocampus
e1021173	ENSG00000105376.4	ENSG00000105376	ICAM5	-0.0728015155241624	0.0630718166615215	-0.696381467384338	0.486629003993814	0.998591218466416	Exon	Hippocampus
e600606	ENSG00000150593.16	ENSG00000150593	PDCD4	0.0294708144281995	0.895252047354161	0.696378505909453	0.486630855958109	0.998591218466416	Exon	Hippocampus
e665105	ENSG00000137710.14	ENSG00000137710	RDX	0.0364399884233471	1.0134115821049	0.696377559367208	0.486631447881019	0.998591218466416	Exon	Hippocampus
e216488	ENSG00000211456.10	ENSG00000211456	SACM1L	0.0453631642305822	-2.23116418876903	0.696372395977498	0.486634676828472	0.998591218466416	Exon	Hippocampus
e425804	ENSG00000106263.17	ENSG00000106263	EIF3B	-0.0176631313834221	1.13869435287088	-0.696368932136793	0.486636842962329	0.998591218466416	Exon	Hippocampus
e450416	ENSG00000164659.14	ENSG00000164659	KIAA1324L	0.0349197130010253	0.775997798268384	0.696364297792043	0.486639741086194	0.998591218466416	Exon	Hippocampus
e598282	ENSG00000107862.4	ENSG00000107862	GBF1	0.01829810428899	0.581093386905605	0.696360436620494	0.486642155707282	0.998591218466416	Exon	Hippocampus
e1130836	ENSG00000100220.11	ENSG00000100220	RTCB	-0.0175418951780245	0.860045999029904	-0.696350413671849	0.486648423685798	0.998591218466416	Exon	Hippocampus
e190656	ENSG00000153827.13	ENSG00000153827	TRIP12	0.0179781076286857	1.40369475466328	0.696344551863445	0.4866520894626	0.998591218466416	Exon	Hippocampus
e945814	ENSG00000173812.10	ENSG00000173812	EIF1	-0.0384744591752054	1.32791294307189	-0.696340026783424	0.486654919304911	0.998591218466416	Exon	Hippocampus
e745809	ENSG00000132341.11	ENSG00000132341	RAN	-0.0286546295556375	1.72984772261473	-0.696332371809794	0.486659706504289	0.998591218466416	Exon	Hippocampus
e125911	ENSG00000179915.22	ENSG00000179915	NRXN1	0.0411562529880744	3.78310715130736	0.696326916338205	0.486663118214223	0.998591218466416	Exon	Hippocampus
e886273	ENSG00000121281.12	ENSG00000121281	ADCY7	-0.0592965452034948	-2.77269463838649	-0.696325464487524	0.486664026166036	0.998591218466416	Exon	Hippocampus
e556821	ENSG00000198917.12	ENSG00000198917	C9orf114	0.036657810247169	-1.83023831200096	0.696323267691883	0.486665399989907	0.998591218466416	Exon	Hippocampus
e490668	ENSG00000120899.17	ENSG00000120899	PTK2B	-0.0455295880085731	1.30008628539418	-0.696321705565201	0.486666376908149	0.998591218466416	Exon	Hippocampus
e127253	ENSG00000115355.15	ENSG00000115355	CCDC88A	0.0282188807386738	4.96368387837611	0.696314156486266	0.486671097944183	0.998591218466416	Exon	Hippocampus
e746326	ENSG00000183495.13	ENSG00000183495	EP400	-0.019507022307047	2.98145362976762	-0.696305757075356	0.48667635078925	0.998591218466416	Exon	Hippocampus
e255249	ENSG00000163755.8	ENSG00000163755	HPS3	0.0332328000953446	-1.0241694580844	0.696295676100216	0.486682655295875	0.998591218466416	Exon	Hippocampus
e914304	ENSG00000083454.21	ENSG00000083454	P2RX5	0.0483705063586821	-1.02099404780668	0.696290290930019	0.486686023127238	0.998591218466416	Exon	Hippocampus
e161220	ENSG00000115183.13	ENSG00000115183	TANC1	-0.0524251718377849	-1.83689408148546	-0.696278269029906	0.486693541548472	0.998591218466416	Exon	Hippocampus
e220575	ENSG00000178252.17	ENSG00000178252	WDR6	-0.0433705451304226	-1.79011379483083	-0.696277279604577	0.486694160331698	0.998591218466416	Exon	Hippocampus
e1153511	ENSG00000102057.9	ENSG00000102057	KCND1	0.0358529887962331	-0.93148188653355	0.696275985091286	0.486694969916541	0.998591218466416	Exon	Hippocampus
e503489	ENSG00000040341.17	ENSG00000040341	STAU2	0.040355496841037	-2.21982708394008	0.696269870802435	0.486698793784861	0.998591218466416	Exon	Hippocampus
e130714	ENSG00000221823.10	ENSG00000221823	PPP3R1	0.0461243256589929	6.49520940725301	0.696268869422632	0.486699420048044	0.998591218466416	Exon	Hippocampus
e366882	ENSG00000182230.11	ENSG00000182230	FAM153B	-0.0542610983991178	-0.464840639090489	-0.696263414668341	0.486702831460446	0.998591218466416	Exon	Hippocampus
e191401	ENSG00000067066.16	ENSG00000067066	SP100	-0.0508424236830528	-0.808134789737074	-0.696259093642938	0.486705533846126	0.998591218466416	Exon	Hippocampus
e344505	ENSG00000129595.12	ENSG00000129595	EPB41L4A	-0.0565679994509665	-1.70872036010331	-0.696250336816456	0.486711010423598	0.998591218466416	Exon	Hippocampus
e99664	ENSG00000278467.1	ENSG00000278467		0.0363217472259043	-1.99756961996124	0.696249302932119	0.48671165702394	0.998591218466416	Exon	Hippocampus
e691588	ENSG00000004700.15	ENSG00000004700	RECQL	0.0382840682162069	-2.43662178949146	0.696246027791554	0.48671370532868	0.998591218466416	Exon	Hippocampus
e522818	ENSG00000182325.10	ENSG00000182325	FBXL6	-0.0479223232638326	-2.85284491297138	-0.696239654073726	0.486717691527166	0.998591218466416	Exon	Hippocampus
e880349	ENSG00000149932.16	ENSG00000149932	TMEM219	0.0570885090479641	-2.91739379496921	0.696234840776877	0.486720701831662	0.998591218466416	Exon	Hippocampus
e880354	ENSG00000149932.16	ENSG00000149932	TMEM219	0.0570885090479641	-2.91739379496921	0.696234840776877	0.486720701831662	0.998591218466416	Exon	Hippocampus
e230158	ENSG00000180376.16	ENSG00000180376	CCDC66	0.0266607725755017	-0.335864460709073	0.696216673705072	0.486732063868486	0.998591218466416	Exon	Hippocampus
e1080172	ENSG00000089199.9	ENSG00000089199	CHGB	-0.074887306225208	2.41606029854468	-0.696216344288168	0.486732269893495	0.998591218466416	Exon	Hippocampus
e599207	ENSG00000107957.16	ENSG00000107957	SH3PXD2A	0.0309677895500545	-0.387088798911231	0.696192323788191	0.48674729300149	0.998591218466416	Exon	Hippocampus
e547933	ENSG00000106868.16	ENSG00000106868	SUSD1	0.0336611589874079	-0.903249300369641	0.696191478054234	0.486747821952291	0.998591218466416	Exon	Hippocampus
e741811	ENSG00000139719.9	ENSG00000139719	VPS33A	0.0142689403857945	2.1700375388312	0.696174706551293	0.486758311485459	0.998591218466416	Exon	Hippocampus
e84031	ENSG00000143207.19	ENSG00000143207	RFWD2	0.0347601938850979	-0.880548030075152	0.696172413455943	0.486759745683674	0.998591218466416	Exon	Hippocampus
e223139	ENSG00000182179.11	ENSG00000182179	UBA7	0.0572547121151118	-2.79036245885743	0.696171904761229	0.48676006384304	0.998591218466416	Exon	Hippocampus
e460520	ENSG00000160993.3	ENSG00000160993	ALKBH4	0.03118910460476	-1.37386542787791	0.696166957383387	0.486763158149997	0.998591218466416	Exon	Hippocampus
e947196	ENSG00000177469.12	ENSG00000177469	PTRF	0.0545382126719596	3.15610565395215	0.696164679520057	0.486764582829155	0.998591218466416	Exon	Hippocampus
e439688	ENSG00000277184.1	ENSG00000277184	SNORA9	-0.0847171022658107	-3.25993446056037	-0.696157161665972	0.48676928485252	0.998591218466416	Exon	Hippocampus
e275757	ENSG00000163950.12	ENSG00000163950	SLBP	0.0264253267195518	-0.0408985744203875	0.696152689845861	0.486772081753109	0.998591218466416	Exon	Hippocampus
e468125	ENSG00000179603.17	ENSG00000179603	GRM8	0.0865225934250354	-0.565768655260399	0.696149441876991	0.486774113201215	0.998591218466416	Exon	Hippocampus
e445783	ENSG00000049540.16	ENSG00000049540	ELN	-0.0685901828209551	-2.21673563824093	-0.696148154433002	0.486774918436699	0.998591218466416	Exon	Hippocampus
e227775	ENSG00000163939.18	ENSG00000163939	PBRM1	0.036690783947344	-1.94950422902111	0.696142114666103	0.486778696035637	0.998591218466416	Exon	Hippocampus
e378691	ENSG00000158691.14	ENSG00000158691	ZSCAN12	0.0230772592789545	0.826424355184449	0.696137262166531	0.486781731064494	0.998591218466416	Exon	Hippocampus
e784712	ENSG00000100578.14	ENSG00000100578	KIAA0586	0.0302613978674154	-1.24774873093077	0.696135987224959	0.486782528487073	0.998591218466416	Exon	Hippocampus
e829708	ENSG00000140299.11	ENSG00000140299	BNIP2	-0.0322649425048174	2.03555255940417	-0.69613517214216	0.486783038287613	0.998591218466416	Exon	Hippocampus
e710096	ENSG00000170439.6	ENSG00000170439	METTL7B	-0.0998212295572201	-1.93235069163109	-0.696134861211126	0.486783232762176	0.998591218466416	Exon	Hippocampus
e954965	ENSG00000263798.1	ENSG00000263798		-0.0272592447420256	-0.835701272866124	-0.696134556436677	0.48678342338609	0.998591218466416	Exon	Hippocampus
e570881	ENSG00000152457.17	ENSG00000152457	DCLRE1C	0.0497993113033251	-3.05916940457377	0.696132745897029	0.486784555805191	0.998591218466416	Exon	Hippocampus
e1089655	ENSG00000088367.21	ENSG00000088367	EPB41L1	0.0287097275111007	1.26256517906022	0.696132507790718	0.486784704731135	0.998591218466416	Exon	Hippocampus
e627092	ENSG00000110442.11	ENSG00000110442	COMMD9	0.0280239155630933	-0.0278545590205747	0.69613239567637	0.48678477485417	0.998591218466416	Exon	Hippocampus
e1058858	ENSG00000011485.14	ENSG00000011485	PPP5C	0.0200523014119301	0.986180890694393	0.696126802195717	0.48678827335929	0.998591218466416	Exon	Hippocampus
e749796	ENSG00000132932.16	ENSG00000132932	ATP8A2	0.0416909427313928	0.185653596532044	0.696126018445236	0.486788763565895	0.998591218466416	Exon	Hippocampus
e788327	ENSG00000072415.8	ENSG00000072415	MPP5	0.0286602611017724	1.02417640839204	0.696118480654358	0.486793478185774	0.998591218466416	Exon	Hippocampus
e916150	ENSG00000141503.15	ENSG00000141503	MINK1	0.0307855765948229	1.58413689773891	0.696110423350207	0.486798517770106	0.998591218466416	Exon	Hippocampus
e269854	ENSG00000187527.10	ENSG00000187527	ATP13A5	0.0978495845414784	-2.76999045431251	0.696104654276901	0.486802126157106	0.998591218466416	Exon	Hippocampus
e20162	ENSG00000009780.15	ENSG00000009780	FAM76A	-0.0386122699254455	-2.00525347619205	-0.696100374492274	0.486804803046873	0.998591218466416	Exon	Hippocampus
e607154	ENSG00000148814.17	ENSG00000148814	LRRC27	-0.028531365842434	-0.821913005575236	-0.696091256726071	0.486810505990161	0.998591218466416	Exon	Hippocampus
e88162	ENSG00000116750.13	ENSG00000116750	UCHL5	0.028752319847309	1.27762063672784	0.696090556595581	0.486810943906429	0.998591218466416	Exon	Hippocampus
e836441	ENSG00000137821.11	ENSG00000137821	LRRC49	-0.0255210111542678	0.377932409018398	-0.696089902903708	0.486811352776552	0.998591218466416	Exon	Hippocampus
e1012129	ENSG00000007264.14	ENSG00000007264	MATK	0.0722963074027443	-2.71614376478597	0.696086940610235	0.486813205629365	0.998591218466416	Exon	Hippocampus
e1048577	ENSG00000161243.8	ENSG00000161243	FBXO27	-0.0375929529058416	-1.45744105524889	-0.696085955582538	0.486813821744502	0.998591218466416	Exon	Hippocampus
e1159096	ENSG00000184634.15	ENSG00000184634	MED12	-0.0494147550324429	-2.83521137032204	-0.696079339496354	0.486817959985141	0.998591218466416	Exon	Hippocampus
e669232	ENSG00000137726.16	ENSG00000137726	FXYD6	0.0457758862887483	1.94255160510766	0.696074223886864	0.486821159718194	0.998591218466416	Exon	Hippocampus
e279386	ENSG00000184985.16	ENSG00000184985	SORCS2	-0.0410732365565798	-1.81604828989179	-0.696070065206302	0.486823760915702	0.998591218466416	Exon	Hippocampus
e1117264	ENSG00000099954.18	ENSG00000099954	CECR2	0.0404196321183691	-1.12818647562485	0.696068353926881	0.486824831299639	0.998591218466416	Exon	Hippocampus
e678919	ENSG00000002016.17	ENSG00000002016	RAD52	0.0312279670187032	-1.35888888815329	0.696065647378973	0.486826524214211	0.998591218466416	Exon	Hippocampus
e482920	ENSG00000215374.5	ENSG00000215374	FAM66B	0.0537810300940511	-0.913450690577311	0.696065432472255	0.486826658636027	0.998591218466416	Exon	Hippocampus
e206796	ENSG00000154814.13	ENSG00000154814	OXNAD1	-0.0285251260838768	-0.561529199414264	-0.696063420132967	0.486827917333353	0.998591218466416	Exon	Hippocampus
e578035	ENSG00000172661.17	ENSG00000172661	FAM21C	-0.0336176035308969	-0.439973070312738	-0.696062181873207	0.486828691852851	0.998591218466416	Exon	Hippocampus
e627460	ENSG00000166181.12	ENSG00000166181	API5	0.0237147560101133	0.710983296858979	0.696051050299451	0.486835654574537	0.998591218466416	Exon	Hippocampus
e463819	ENSG00000091136.13	ENSG00000091136	LAMB1	-0.0569330173916648	-0.574013906514018	-0.696050662145076	0.486835897363364	0.998591218466416	Exon	Hippocampus
e256312	ENSG00000152580.8	ENSG00000152580	IGSF10	-0.0761830812405322	1.73455195309855	-0.696042608212436	0.48684093507706	0.998591218466416	Exon	Hippocampus
e138224	ENSG00000168906.12	ENSG00000168906	MAT2A	-0.027757182041687	1.51628403972578	-0.696037185923292	0.486844326720597	0.998591218466416	Exon	Hippocampus
e138233	ENSG00000168906.12	ENSG00000168906	MAT2A	-0.027757182041687	1.51628403972578	-0.696037185923292	0.486844326720597	0.998591218466416	Exon	Hippocampus
e579747	ENSG00000204161.13	ENSG00000204161	C10orf128	0.0512053526033958	0.178347253995008	0.696029348076269	0.48684922931899	0.998591218466416	Exon	Hippocampus
e25440	ENSG00000142687.17	ENSG00000142687	KIAA0319L	-0.018599134303784	2.08130632837801	-0.696029146697404	0.486849355282467	0.998591218466416	Exon	Hippocampus
e741611	ENSG00000175727.13	ENSG00000175727	MLXIP	0.0489047145353724	-2.81540403700504	0.696015339053559	0.486857992074238	0.998591218466416	Exon	Hippocampus
e24571	ENSG00000134686.17	ENSG00000134686	PHC2	-0.0483431590961599	-1.87867346142746	-0.696008599598497	0.486862207687522	0.998591218466416	Exon	Hippocampus
e259056	ENSG00000113810.15	ENSG00000113810	SMC4	0.0475021925445722	-2.84909674808704	0.69600280397064	0.486865832940942	0.998591218466416	Exon	Hippocampus
e688588	ENSG00000111215.11	ENSG00000111215	PRR4	0.0222201339779351	0.367042886184729	0.696002670312409	0.486865916546372	0.998591218466416	Exon	Hippocampus
e485929	ENSG00000104763.18	ENSG00000104763	ASAH1	0.0236004266296257	3.8900434225698	0.695987488696842	0.486875412948242	0.998591218466416	Exon	Hippocampus
e824648	ENSG00000166200.14	ENSG00000166200	COPS2	0.0296800422604997	0.824117170022973	0.695977962832204	0.486881371616952	0.998591218466416	Exon	Hippocampus
e505952	ENSG00000104312.7	ENSG00000104312	RIPK2	-0.0478139328297611	-2.20116567183984	-0.695977018210646	0.486881962503729	0.998591218466416	Exon	Hippocampus
e99061	ENSG00000186063.12	ENSG00000186063	AIDA	-0.0263172685052601	1.71715363610247	-0.695972147423945	0.486885009321013	0.998591218466416	Exon	Hippocampus
e197137	ENSG00000130294.14	ENSG00000130294	KIF1A	-0.0294449477843071	2.60080411315294	-0.695946063537598	0.486901325718732	0.998591218466416	Exon	Hippocampus
e636507	ENSG00000162144.9	ENSG00000162144	CYB561A3	-0.0410406956408904	-2.29157488694759	-0.695929589718564	0.486911630830703	0.998591218466416	Exon	Hippocampus
e1017331	ENSG00000076826.9	ENSG00000076826	CAMSAP3	-0.0568533761263918	-2.33341850356954	-0.695924440768258	0.486914851754104	0.998591218466416	Exon	Hippocampus
e922813	ENSG00000178921.13	ENSG00000178921	PFAS	0.037542962624944	-1.71205929996997	0.695922940728504	0.486915790105428	0.998591218466416	Exon	Hippocampus
e464427	ENSG00000128590.4	ENSG00000128590	DNAJB9	-0.0525194426034176	-1.34200821054343	-0.695922795481127	0.486915880965118	0.998591218466416	Exon	Hippocampus
e295739	ENSG00000138668.18	ENSG00000138668	HNRNPD	-0.0261959995142957	0.843349006672829	-0.695919941742609	0.486917666126907	0.998591218466416	Exon	Hippocampus
e1096482	ENSG00000124226.10	ENSG00000124226	RNF114	-0.0291590413497833	-0.407226711652043	-0.695919523674272	0.486917927650683	0.998591218466416	Exon	Hippocampus
e725621	ENSG00000177889.9	ENSG00000177889	UBE2N	0.0329149897594336	0.0385917354884487	0.695908789665425	0.486924642364952	0.998591218466416	Exon	Hippocampus
e731398	ENSG00000136044.11	ENSG00000136044	APPL2	0.0244453983724199	0.0508953203146082	0.695904555219145	0.48692729125835	0.998591218466416	Exon	Hippocampus
e814617	ENSG00000134146.11	ENSG00000134146	DPH6	0.0395630883336206	-1.47283269526148	0.695901412643733	0.486929257127818	0.998591218466416	Exon	Hippocampus
e796578	ENSG00000042317.16	ENSG00000042317	SPATA7	-0.031170330968175	-1.24955995852569	-0.695901110753028	0.486929445978793	0.998591218466416	Exon	Hippocampus
e775565	ENSG00000184304.14	ENSG00000184304	PRKD1	-0.0514624635892781	-2.77138643686288	-0.695890312236744	0.486936201132851	0.998591218466416	Exon	Hippocampus
e673198	ENSG00000137642.12	ENSG00000137642	SORL1	0.0282112278253705	1.64566346308671	0.695884147077933	0.486940057851924	0.998591218466416	Exon	Hippocampus
e41438	ENSG00000132849.19	ENSG00000132849	PATJ	-0.0765237303289035	-3.22980699554224	-0.695882141364071	0.486941312563631	0.998591218466416	Exon	Hippocampus
e174281	ENSG00000115368.9	ENSG00000115368	WDR75	0.0218784914495075	-0.0926169505120512	0.695876293897541	0.486944970565363	0.998591218466416	Exon	Hippocampus
e363684	ENSG00000022355.16	ENSG00000022355	GABRA1	0.0590187073749382	2.0637597060795	0.695872220704742	0.48694751864285	0.998591218466416	Exon	Hippocampus
e393110	ENSG00000112659.13	ENSG00000112659	CUL9	-0.0340754786226491	-1.60431595062376	-0.695864864241314	0.486952120662547	0.998591218466416	Exon	Hippocampus
e68359	ENSG00000160679.12	ENSG00000160679	CHTOP	-0.0216032917637467	-0.465449050411974	-0.695860332361033	0.486954955705351	0.998591218466416	Exon	Hippocampus
e489499	ENSG00000197217.12	ENSG00000197217	ENTPD4	0.0250491300730725	-0.469563477358323	0.695855747303094	0.486957824024018	0.998591218466416	Exon	Hippocampus
e643861	ENSG00000133884.9	ENSG00000133884	DPF2	-0.0263978227846487	-0.910546918722705	-0.695851825712689	0.486960277298208	0.998591218466416	Exon	Hippocampus
e1152820	ENSG00000101940.17	ENSG00000101940	WDR13	-0.03136857956427	-0.0721545640331346	-0.695851368831573	0.486960563114993	0.998591218466416	Exon	Hippocampus
e333626	ENSG00000134058.10	ENSG00000134058	CDK7	0.0270617019007329	-1.01906396941987	0.695843663307096	0.486965383569188	0.998591218466416	Exon	Hippocampus
e256701	ENSG00000174953.13	ENSG00000174953	DHX36	0.0217781666153861	0.539009869347544	0.695842532230118	0.486966091155228	0.998591218466416	Exon	Hippocampus
e429110	ENSG00000005108.15	ENSG00000005108	THSD7A	-0.0398165168129473	-1.44235925785646	-0.695840551278217	0.486967330412553	0.998591218466416	Exon	Hippocampus
e571642	ENSG00000165995.18	ENSG00000165995	CACNB2	0.0396041464785369	0.160302854898632	0.695837068233989	0.486969509363132	0.998591218466416	Exon	Hippocampus
e960401	ENSG00000141198.13	ENSG00000141198	TOM1L1	0.0473086932224854	-0.988792579116148	0.695830991842868	0.486973310692998	0.998591218466416	Exon	Hippocampus
e1106512	ENSG00000142149.8	ENSG00000142149	HUNK	0.0660967811713327	-2.19138981207659	0.695827956057012	0.486975209856473	0.998591218466416	Exon	Hippocampus
e1019133	ENSG00000142303.13	ENSG00000142303	ADAMTS10	-0.0386701979293225	-0.816952785395144	-0.695824456569191	0.486977399113192	0.998591218466416	Exon	Hippocampus
e294277	ENSG00000189157.13	ENSG00000189157	FAM47E	0.0496780890947855	-2.58343749753435	0.695823600051247	0.486977934946035	0.998591218466416	Exon	Hippocampus
e811272	ENSG00000104067.16	ENSG00000104067	TJP1	0.0236582142379451	2.88356802402414	0.695822666853023	0.486978518749998	0.998591218466416	Exon	Hippocampus
e86396	ENSG00000143333.6	ENSG00000143333	RGS16	-0.104547977870044	-2.55176274134208	-0.695820436689956	0.486979913929968	0.998591218466416	Exon	Hippocampus
e166318	ENSG00000128683.13	ENSG00000128683	GAD1	0.0519300882581436	0.698277720077592	0.695815978697079	0.486982702836732	0.998591218466416	Exon	Hippocampus
e105194	ENSG00000116977.18	ENSG00000116977	LGALS8	0.0274407746973846	-0.0104291995890991	0.695805241947886	0.486989419749879	0.998591218466416	Exon	Hippocampus
e463704	ENSG00000091140.12	ENSG00000091140	DLD	0.0268114145510235	0.834795362994816	0.695804364619094	0.486989968609225	0.998591218466416	Exon	Hippocampus
e663872	ENSG00000137752.22	ENSG00000137752	CASP1	0.088103466690331	-3.35812675628666	0.695803218527405	0.486990685607896	0.998591218466416	Exon	Hippocampus
e105515	ENSG00000116984.12	ENSG00000116984	MTR	-0.022892272802628	-0.130912647597318	-0.695783084707286	0.487003281484336	0.998591218466416	Exon	Hippocampus
e89715	ENSG00000116852.14	ENSG00000116852	KIF21B	-0.040912589872367	0.577523718358213	-0.695772705011668	0.487009775172693	0.998591218466416	Exon	Hippocampus
e1128293	ENSG00000249590.7	ENSG00000249590		-0.0556641865860993	-0.922943960652793	-0.695771839052839	0.487010316931238	0.998591218466416	Exon	Hippocampus
e605683	ENSG00000175029.16	ENSG00000175029	CTBP2	-0.0309373163411097	-0.0328292284794477	-0.695760099527742	0.487017661409697	0.998591218466416	Exon	Hippocampus
e498553	ENSG00000147488.11	ENSG00000147488	ST18	0.0601073469080385	-1.67267392708305	0.695758241887913	0.48701882359132	0.998591218466416	Exon	Hippocampus
e542211	ENSG00000198000.11	ENSG00000198000	NOL8	0.0281142523348759	-0.6824955550964	0.695757944103181	0.487019009892345	0.998591218466416	Exon	Hippocampus
e694468	ENSG00000087502.17	ENSG00000087502	ERGIC2	-0.0294238494899737	0.209261420523875	-0.695747161578608	0.487025755715456	0.998591218466416	Exon	Hippocampus
e1136619	ENSG00000100401.19	ENSG00000100401	RANGAP1	0.0275729322158422	1.1235804465368	0.695740656317068	0.487029825597944	0.998591218466416	Exon	Hippocampus
e975529	ENSG00000161533.11	ENSG00000161533	ACOX1	-0.0263228909764453	1.09515534005806	-0.695738705042228	0.487031046376332	0.998591218466416	Exon	Hippocampus
e501493	ENSG00000213865.7	ENSG00000213865	C8orf44	0.0312198551167824	-0.84236011284744	0.695737076317635	0.487032065358497	0.998591218466416	Exon	Hippocampus
e577967	ENSG00000172671.19	ENSG00000172671	ZFAND4	-0.0635039352327017	-3.04253275708489	-0.69573486208206	0.487033450656903	0.998591218466416	Exon	Hippocampus
e765777	ENSG00000185989.10	ENSG00000185989	RASA3	-0.0284563795380247	-0.629571150925797	-0.695731612523551	0.487035483691165	0.998591218466416	Exon	Hippocampus
e892647	ENSG00000125166.12	ENSG00000125166	GOT2	-0.0312517012000837	1.53658516389657	-0.695731279839352	0.487035691829969	0.998591218466416	Exon	Hippocampus
e101670	ENSG00000143793.12	ENSG00000143793	C1orf35	0.0252217777638374	-0.552629316740238	0.695727108834163	0.487038301359946	0.998591218466416	Exon	Hippocampus
e432772	ENSG00000122566.20	ENSG00000122566	HNRNPA2B1	-0.0219481863336989	3.5400103169391	-0.695726308145239	0.487038802300433	0.998591218466416	Exon	Hippocampus
e502143	ENSG00000046889.18	ENSG00000046889	PREX2	-0.0292339169950437	1.08301352077209	-0.695725965300035	0.487039016797108	0.998591218466416	Exon	Hippocampus
e881316	ENSG00000102879.15	ENSG00000102879	CORO1A	-0.0378456293246056	1.00244062461758	-0.695716955540829	0.487044653654978	0.998591218466416	Exon	Hippocampus
e1116065	ENSG00000160294.10	ENSG00000160294	MCM3AP	-0.0295232307822646	-1.45161351958192	-0.695715144264008	0.487045786864896	0.998591218466416	Exon	Hippocampus
e104657	ENSG00000116957.12	ENSG00000116957	TBCE	-0.0264499194635045	-0.620154870279423	-0.695713298032408	0.487046941945445	0.998591218466416	Exon	Hippocampus
e1008233	ENSG00000099622.13	ENSG00000099622	CIRBP	0.0299480600430019	5.06131025257957	0.695710877577734	0.487048456286479	0.998591218466416	Exon	Hippocampus
e704034	ENSG00000050405.13	ENSG00000050405	LIMA1	-0.0394801439190994	-1.53990944707786	-0.695706850253886	0.487050975959961	0.998591218466416	Exon	Hippocampus
e565485	ENSG00000197070.13	ENSG00000197070	ARRDC1	0.0443356571603329	-2.37040070017797	0.695706517539864	0.487051184121014	0.998591218466416	Exon	Hippocampus
e422295	ENSG00000112530.11	ENSG00000112530	PACRG	-0.035057544438272	-1.12977375850758	-0.695672224602419	0.487072639604059	0.998591218466416	Exon	Hippocampus
e936351	ENSG00000108578.14	ENSG00000108578	BLMH	-0.0248043642113216	-1.01154004590352	-0.69566693892771	0.487075946648483	0.998591218466416	Exon	Hippocampus
e901204	ENSG00000157429.15	ENSG00000157429	ZNF19	-0.0470015002914096	-1.97357897180228	-0.695663196644793	0.487078288059079	0.998591218466416	Exon	Hippocampus
e105127	ENSG00000116977.18	ENSG00000116977	LGALS8	0.0274759482121952	-0.0004889909777154	0.695659784020669	0.487080423219455	0.998591218466416	Exon	Hippocampus
e760807	ENSG00000152749.7	ENSG00000152749	GPR180	0.0283664640029778	-0.576034173943902	0.695656654318786	0.487082381369673	0.998591218466416	Exon	Hippocampus
e37314	ENSG00000134717.17	ENSG00000134717	BTF3L4	-0.0256191334203814	1.13795054734749	-0.695655186139813	0.487083299961823	0.998591218466416	Exon	Hippocampus
e902563	ENSG00000261079.1	ENSG00000261079		-0.0535908146512339	-2.39446992514293	-0.69565254070569	0.487084955126858	0.998591218466416	Exon	Hippocampus
e1009886	ENSG00000099875.14	ENSG00000099875	MKNK2	-0.0475074609503229	-1.03354685785511	-0.695646199468063	0.487088922652475	0.998591218466416	Exon	Hippocampus
e254355	ENSG00000181804.14	ENSG00000181804	SLC9A9	-0.0568650250611175	-3.02612992854068	-0.695643778235365	0.487090437551086	0.998591218466416	Exon	Hippocampus
e150247	ENSG00000125633.10	ENSG00000125633	CCDC93	-0.0291864967390012	-1.22204326633191	-0.695640299530441	0.487092614085415	0.998591218466416	Exon	Hippocampus
e716319	ENSG00000135506.15	ENSG00000135506	OS9	0.0262699294820648	2.22942544215002	0.695635535420731	0.487095594872326	0.998591218466416	Exon	Hippocampus
e596376	ENSG00000120053.10	ENSG00000120053	GOT1	0.0263247497336842	2.63373030194197	0.695625200711518	0.487102061081088	0.998591218466416	Exon	Hippocampus
e1065997	ENSG00000105053.10	ENSG00000105053	VRK3	0.0311590586909881	-1.4385913353648	0.695616740356108	0.48710735458101	0.998591218466416	Exon	Hippocampus
e651218	ENSG00000085733.15	ENSG00000085733	CTTN	0.0174259257688835	3.49335765196484	0.695608879683988	0.487112272897296	0.998591218466416	Exon	Hippocampus
e138290	ENSG00000115486.11	ENSG00000115486	GGCX	-0.0361110575193579	-1.88232649431129	-0.695607783130924	0.487112958997865	0.998591218466416	Exon	Hippocampus
e823300	ENSG00000171766.15	ENSG00000171766	GATM	0.032564674755291	2.58468765447615	0.695607243337748	0.487113296740405	0.998591218466416	Exon	Hippocampus
e238427	ENSG00000114423.18	ENSG00000114423	CBLB	0.0320509649083822	-0.765256154548971	0.695607000677116	0.487113448570483	0.998591218466416	Exon	Hippocampus
e264496	ENSG00000114796.15	ENSG00000114796	KLHL24	0.0263870820926371	1.47724458232061	0.695603844340575	0.487115423457753	0.998591218466416	Exon	Hippocampus
e542948	ENSG00000165238.16	ENSG00000165238	WNK2	0.0372500706198266	-1.14599334606524	0.695596560978673	0.487119980598859	0.998591218466416	Exon	Hippocampus
e1026959	ENSG00000141837.19	ENSG00000141837	CACNA1A	-0.056665634755312	-1.94955179286727	-0.695591089261164	0.487123404223813	0.998591218466416	Exon	Hippocampus
e1121045	ENSG00000099949.18	ENSG00000099949	LZTR1	0.0347869010611064	-1.85176703553021	0.695579372150264	0.487130735602553	0.998591218466416	Exon	Hippocampus
e834586	ENSG00000137764.19	ENSG00000137764	MAP2K5	0.02771984731334	-0.588173240223484	0.695578505997713	0.487131277555282	0.998591218466416	Exon	Hippocampus
e499956	ENSG00000035681.7	ENSG00000035681	NSMAF	-0.0199602107272115	-0.134514759214561	-0.695575872092581	0.487132925595009	0.998591218466416	Exon	Hippocampus
e1106767	ENSG00000159082.17	ENSG00000159082	SYNJ1	0.0283050878673543	2.43975628514272	0.695573344292245	0.487134507247596	0.998591218466416	Exon	Hippocampus
e215982	ENSG00000196653.11	ENSG00000196653	ZNF502	-0.0431576215643987	-2.40242711699339	-0.695571095662769	0.487135914224442	0.998591218466416	Exon	Hippocampus
e808053	ENSG00000180229.12	ENSG00000180229	HERC2P3	0.0842399116812768	-2.72107087288402	0.695564890635311	0.487139796747445	0.998591218466416	Exon	Hippocampus
e211552	ENSG00000076242.14	ENSG00000076242	MLH1	0.0367984231734131	-0.0390698669385321	0.695563595936043	0.48714060685068	0.998591218466416	Exon	Hippocampus
e553946	ENSG00000187024.13	ENSG00000187024	PTRH1	-0.0409964450772486	-1.60741454507871	-0.695560717351257	0.487142408005818	0.998591218466416	Exon	Hippocampus
e146441	ENSG00000115652.14	ENSG00000115652	UXS1	0.0482044009254795	-1.80791004772065	0.695559787755213	0.48714298966279	0.998591218466416	Exon	Hippocampus
e372803	ENSG00000244041.7	ENSG00000244041	LINC01011	0.0546238642618361	-3.01146794785135	0.695554425625683	0.487146344804931	0.998591218466416	Exon	Hippocampus
e610049	ENSG00000177156.10	ENSG00000177156	TALDO1	-0.0218040133034817	1.51854126386429	-0.695553365583188	0.487147008086409	0.998591218466416	Exon	Hippocampus
e1092603	ENSG00000101049.14	ENSG00000101049	SGK2	0.0596665710704662	0.24445160908442	0.695552745179864	0.487147396280539	0.998591218466416	Exon	Hippocampus
e520391	ENSG00000104529.17	ENSG00000104529	EEF1D	-0.0471345195570217	0.0750405992616177	-0.695552577594176	0.487147501141032	0.998591218466416	Exon	Hippocampus
e246898	ENSG00000175792.11	ENSG00000175792	RUVBL1	0.033150315732177	-1.17643260352657	0.695546247430242	0.487151462013942	0.998591218466416	Exon	Hippocampus
e389436	ENSG00000112062.10	ENSG00000112062	MAPK14	-0.020868031593509	0.342911750326567	-0.695545505067071	0.487151926522199	0.998591218466416	Exon	Hippocampus
e834314	ENSG00000166949.15	ENSG00000166949	SMAD3	-0.038996651546889	-0.515369837766829	-0.695542503927097	0.487153804384909	0.998591218466416	Exon	Hippocampus
e264457	ENSG00000253092.1	ENSG00000253092		0.0534881284002233	-3.09737878690968	0.69553271668475	0.487159928450913	0.998591218466416	Exon	Hippocampus
e935624	ENSG00000108262.15	ENSG00000108262	GIT1	-0.0610349580320555	-1.98017322584792	-0.695523608826092	0.487165627450962	0.998591218466416	Exon	Hippocampus
e236952	ENSG00000057019.15	ENSG00000057019	DCBLD2	0.0475499582332424	-2.43333429937459	0.69552192359356	0.487166681944311	0.998591218466416	Exon	Hippocampus
e320487	ENSG00000113504.20	ENSG00000113504	SLC12A7	-0.0522228778727014	-2.23307865887499	-0.69551775781118	0.487169288586826	0.998591218466416	Exon	Hippocampus
e1045440	ENSG00000181666.17	ENSG00000181666	HKR1	-0.0294436007616723	-0.944845825469769	-0.695511323638422	0.48717331463731	0.998591218466416	Exon	Hippocampus
e1154037	ENSG00000196998.17	ENSG00000196998	WDR45	0.0224844609796302	-0.322115572827154	0.695510343317157	0.487173928054643	0.998591218466416	Exon	Hippocampus
e257265	ENSG00000169282.17	ENSG00000169282	KCNAB1	0.0459325799906577	0.132146640137591	0.695505487621371	0.48717696641984	0.998591218466416	Exon	Hippocampus
e1115357	ENSG00000173638.18	ENSG00000173638	SLC19A1	0.0631707629237951	-2.2465547610891	0.695490310818008	0.487186463100616	0.998591218466416	Exon	Hippocampus
e579168	ENSG00000170324.20	ENSG00000170324	FRMPD2	0.0637847399431175	-1.4586103195154	0.695482246731118	0.487191509135469	0.998591218466416	Exon	Hippocampus
e831891	ENSG00000166797.10	ENSG00000166797	FAM96A	0.0432930382599568	0.803891159902454	0.695474696508082	0.487196233650008	0.998591218466416	Exon	Hippocampus
e342303	ENSG00000153113.23	ENSG00000153113	CAST	-0.0443730309746774	-1.98568235068503	-0.695470339234591	0.487198960203543	0.998591218466416	Exon	Hippocampus
e1124770	ENSG00000100077.14	ENSG00000100077	GRK3	0.0416779103275654	1.77663585800943	0.695461238365992	0.487204655077138	0.998591218466416	Exon	Hippocampus
e1097442	ENSG00000054803.3	ENSG00000054803	CBLN4	0.090832742738076	0.853116260426988	0.695452625574896	0.487210044569206	0.998591218466416	Exon	Hippocampus
e473047	ENSG00000164898.12	ENSG00000164898	C7orf55	0.0277354782839579	0.140548295980033	0.695449195167276	0.487212191170927	0.998591218466416	Exon	Hippocampus
e316260	ENSG00000164118.12	ENSG00000164118	CEP44	0.0340206686709975	-0.24346259902652	0.695433511617602	0.487222005327881	0.998591218466416	Exon	Hippocampus
e415006	ENSG00000029363.15	ENSG00000029363	BCLAF1	0.0228949840406904	1.12705988603179	0.695428129911252	0.487225373015637	0.998591218466416	Exon	Hippocampus
e1149400	ENSG00000156313.12	ENSG00000156313	RPGR	-0.0447671774399892	-1.11712521233469	-0.695426315744217	0.48722650826216	0.998591218466416	Exon	Hippocampus
e879903	ENSG00000103495.13	ENSG00000103495	MAZ	0.0237652525540493	1.22583920372673	0.695425379739876	0.48722709398369	0.998591218466416	Exon	Hippocampus
e853006	ENSG00000140479.16	ENSG00000140479	PCSK6	0.0626443820115737	-0.160157980595583	0.695424615484522	0.487227572230489	0.998591218466416	Exon	Hippocampus
e1042732	ENSG00000105677.11	ENSG00000105677	TMEM147	0.042398280366821	-0.393690839422832	0.695407297662173	0.487238409243548	0.998591218466416	Exon	Hippocampus
e557053	ENSG00000175287.18	ENSG00000175287	PHYHD1	0.0581899322064588	-2.34130457375793	0.695388706999666	0.487250042910141	0.998591218466416	Exon	Hippocampus
e927660	ENSG00000154803.12	ENSG00000154803	FLCN	-0.0300760142449029	-0.234865566083871	-0.695384627653196	0.487252595704122	0.998591218466416	Exon	Hippocampus
e910137	ENSG00000258947.6	ENSG00000258947	TUBB3	0.0449147050670585	2.47784977082857	0.695381998889276	0.48725424074909	0.998591218466416	Exon	Hippocampus
e55775	ENSG00000168679.17	ENSG00000168679	SLC16A4	-0.0723884957279601	-1.3713532425292	-0.695378634438154	0.487256346181571	0.998591218466416	Exon	Hippocampus
e1006682	ENSG00000011304.18	ENSG00000011304	PTBP1	-0.0377765085713842	-0.599155149279706	-0.695373567833802	0.48725951681009	0.998591218466416	Exon	Hippocampus
e23317	ENSG00000224066.1	ENSG00000224066		0.0492481748349655	-2.75199079292155	0.695372514474201	0.487260175993022	0.998591218466416	Exon	Hippocampus
e992696	ENSG00000168234.12	ENSG00000168234	TTC39C	-0.0453974495621325	-0.851314903918762	-0.695372442567408	0.487260220991661	0.998591218466416	Exon	Hippocampus
e237118	ENSG00000184220.11	ENSG00000184220	CMSS1	0.0288587533807682	-0.695561510296471	0.695371375472403	0.487260888770611	0.998591218466416	Exon	Hippocampus
e582949	ENSG00000165476.13	ENSG00000165476	REEP3	-0.0491616856901793	0.0760244756865154	-0.69536500722735	0.487264873974349	0.998591218466416	Exon	Hippocampus
e285164	ENSG00000109814.11	ENSG00000109814	UGDH	0.0382990314394108	-1.49423310829862	0.695359496177282	0.487268322765654	0.998591218466416	Exon	Hippocampus
e79548	ENSG00000152332.15	ENSG00000152332	UHMK1	0.0311346559216649	6.54088733713634	0.695357573180794	0.487269526171656	0.998591218466416	Exon	Hippocampus
e16237	ENSG00000125945.14	ENSG00000125945	ZNF436	0.0239117317240355	3.51311206823301	0.695352745133119	0.487272547557939	0.998591218466416	Exon	Hippocampus
e891418	ENSG00000070729.13	ENSG00000070729	CNGB1	-0.0887784845163828	-1.68450967560644	-0.695345401578579	0.48727714316479	0.998591218466416	Exon	Hippocampus
e607108	ENSG00000165752.16	ENSG00000165752	STK32C	-0.0419384269316848	-0.373416025526298	-0.695341196006023	0.487279775028645	0.998591218466416	Exon	Hippocampus
e116127	ENSG00000084764.10	ENSG00000084764	MAPRE3	-0.0350307771377151	1.41669560381538	-0.695341152021106	0.48727980255462	0.998591218466416	Exon	Hippocampus
e621589	ENSG00000006071.12	ENSG00000006071	ABCC8	-0.0427179511626435	-0.869341929016156	-0.695339446388324	0.487280869948557	0.998591218466416	Exon	Hippocampus
e648905	ENSG00000110697.12	ENSG00000110697	PITPNM1	-0.0342958018461709	-0.175669302337135	-0.695333049503483	0.487284873163918	0.998591218466416	Exon	Hippocampus
e338119	ENSG00000164329.13	ENSG00000164329	PAPD4	-0.02809767231961	-0.380833565810903	-0.695318085149198	0.487294238031342	0.998591218466416	Exon	Hippocampus
e1159287	ENSG00000147130.14	ENSG00000147130	ZMYM3	0.0246610211041682	0.529803680981644	0.69531728771332	0.487294737078753	0.998591218466416	Exon	Hippocampus
e797899	ENSG00000165914.14	ENSG00000165914	TTC7B	-0.0291551399779948	1.01527266752296	-0.695313313954982	0.487297223920839	0.998591218466416	Exon	Hippocampus
e746420	ENSG00000183495.13	ENSG00000183495	EP400	-0.0194792255833772	2.9814459353915	-0.695313073764815	0.487297374235942	0.998591218466416	Exon	Hippocampus
e427480	ENSG00000122512.14	ENSG00000122512	PMS2	0.0263023405937724	-0.563720202947242	0.695300886302297	0.487305001390826	0.998591218466416	Exon	Hippocampus
e421370	ENSG00000120438.11	ENSG00000120438	TCP1	0.0252164095149255	2.06784776106584	0.695295900749663	0.487308121466838	0.998591218466416	Exon	Hippocampus
e614273	ENSG00000148985.19	ENSG00000148985	PGAP2	0.0264904186363083	-0.5579564927332	0.695293290463584	0.487309755049535	0.998591218466416	Exon	Hippocampus
e12963	ENSG00000074964.16	ENSG00000074964	ARHGEF10L	0.0325548670053	-1.38359640045238	0.695284799097298	0.487315069180719	0.998591218466416	Exon	Hippocampus
e637270	ENSG00000134824.13	ENSG00000134824	FADS2	-0.0324679264215571	1.65574707033529	-0.695284679820326	0.487315143827761	0.998591218466416	Exon	Hippocampus
e631808	ENSG00000149187.17	ENSG00000149187	CELF1	-0.0326118440871563	-1.63809785640343	-0.695283937686822	0.487315608276904	0.998591218466416	Exon	Hippocampus
e826467	ENSG00000069956.11	ENSG00000069956	MAPK6	0.0271003148580459	0.580948943541971	0.695283724121378	0.487315741932533	0.998591218466416	Exon	Hippocampus
e1035838	ENSG00000005007.12	ENSG00000005007	UPF1	-0.0251977737326444	-0.0276156623733906	-0.695281286431483	0.487317267513039	0.998591218466416	Exon	Hippocampus
e633141	ENSG00000149136.8	ENSG00000149136	SSRP1	0.0160126086714752	1.18494379962218	0.695280348067238	0.487317854770624	0.998591218466416	Exon	Hippocampus
e1051269	ENSG00000090006.17	ENSG00000090006	LTBP4	-0.0522226335170824	-1.84015536235241	-0.695266671340856	0.48732641413573	0.998591218466416	Exon	Hippocampus
e611484	ENSG00000174672.15	ENSG00000174672	BRSK2	-0.0400131118171538	0.725663584363149	-0.695265562332978	0.487327108194522	0.998591218466416	Exon	Hippocampus
e215767	ENSG00000179152.19	ENSG00000179152	TCAIM	-0.023775853718642	-0.14758240974799	-0.695254486473222	0.487334039913047	0.998591218466416	Exon	Hippocampus
e1009876	ENSG00000099875.14	ENSG00000099875	MKNK2	-0.0474934291395917	-1.03328342344886	-0.695251351952882	0.487336001631656	0.998591218466416	Exon	Hippocampus
e155131	ENSG00000048991.16	ENSG00000048991	R3HDM1	0.043540285295988	-0.172152403263933	0.695249862671963	0.487336933689667	0.998591218466416	Exon	Hippocampus
e172209	ENSG00000187231.13	ENSG00000187231	SESTD1	0.0290268048164814	0.138391644943776	0.695243582215043	0.487340864288619	0.998591218466416	Exon	Hippocampus
e372044	ENSG00000146063.18	ENSG00000146063	TRIM41	0.0359118938898898	-1.1138162578222	0.695239932900546	0.487343148205459	0.998591218466416	Exon	Hippocampus
e372734	ENSG00000170542.5	ENSG00000170542	SERPINB9	-0.0395061560758544	-1.59497086317854	-0.695236806710124	0.487345104730663	0.998591218466416	Exon	Hippocampus
e98140	ENSG00000092978.10	ENSG00000092978	GPATCH2	-0.0435400005450476	-2.4413445902668	-0.695234170042538	0.487346754891478	0.998591218466416	Exon	Hippocampus
e812811	ENSG00000166923.10	ENSG00000166923	GREM1	0.100014226200326	-1.04455477140646	0.695228521886852	0.487350289805064	0.998591218466416	Exon	Hippocampus
e806252	ENSG00000184990.12	ENSG00000184990	SIVA1	-0.0226078031590296	1.6056495985158	-0.695216557174225	0.487357777998887	0.998591218466416	Exon	Hippocampus
e859736	ENSG00000008710.18	ENSG00000008710	PKD1	0.0576325164808244	-2.68913673085177	0.695214918854386	0.487358803356953	0.998591218466416	Exon	Hippocampus
e376304	ENSG00000165097.13	ENSG00000165097	KDM1B	-0.0318340835665132	-1.35497068598977	-0.695207066330282	0.487363717950141	0.998591218466416	Exon	Hippocampus
e783054	ENSG00000126777.17	ENSG00000126777	KTN1	0.0347700829401688	1.1480102350778	0.695205503092429	0.48736469632387	0.998591218466416	Exon	Hippocampus
e982771	ENSG00000185813.10	ENSG00000185813	PCYT2	0.022631596623244	0.0220188664635243	0.695205382920365	0.48736477153524	0.998591218466416	Exon	Hippocampus
e62735	ENSG00000116128.10	ENSG00000116128	BCL9	-0.0381530546964875	-1.65939975007485	-0.695205337962393	0.487364799672817	0.998591218466416	Exon	Hippocampus
e1009911	ENSG00000172081.13	ENSG00000172081	MOB3A	-0.0352817249227508	-1.94796873625613	-0.695204440576486	0.48736536131457	0.998591218466416	Exon	Hippocampus
e131550	ENSG00000179818.13	ENSG00000179818	PCBP1-AS1	0.046173242508714	-2.83603926997507	0.695196058181993	0.487370607572519	0.998591218466416	Exon	Hippocampus
e439382	ENSG00000122515.14	ENSG00000122515	ZMIZ2	-0.0374170084337283	-1.05867166796638	-0.695178808966544	0.487381403370919	0.998591218466416	Exon	Hippocampus
e505022	ENSG00000133739.15	ENSG00000133739	LRRCC1	-0.0359970517356659	-1.51989539751884	-0.695178644846027	0.487381506089953	0.998591218466416	Exon	Hippocampus
e321889	ENSG00000150756.13	ENSG00000150756	FAM173B	0.0315472521298608	-1.03227069344922	0.695172292966379	0.487385481585737	0.998591218466416	Exon	Hippocampus
e557166	ENSG00000148341.17	ENSG00000148341	SH3GLB2	0.0296364483612596	0.187910400158697	0.695170900659699	0.487386353000903	0.998591218466416	Exon	Hippocampus
e691987	ENSG00000111728.10	ENSG00000111728	ST8SIA1	0.0347736040029452	-0.845512788271151	0.69516721777723	0.487388658042855	0.998591218466416	Exon	Hippocampus
e399142	ENSG00000082269.16	ENSG00000082269	FAM135A	-0.043043551137888	-2.05884085793069	-0.695166284755186	0.487389242003496	0.998591218466416	Exon	Hippocampus
e106095	ENSG00000182901.16	ENSG00000182901	RGS7	0.045873558194804	0.646655301145301	0.695162941500976	0.487391334485439	0.998591218466416	Exon	Hippocampus
e1132069	ENSG00000100348.9	ENSG00000100348	TXN2	-0.0233381987538658	0.212238532963337	-0.695160520688459	0.487392849630959	0.998591218466416	Exon	Hippocampus
e988050	ENSG00000173482.16	ENSG00000173482	PTPRM	0.0294466512345795	0.132515293110959	0.695160277916292	0.487393001578084	0.998591218466416	Exon	Hippocampus
e313326	ENSG00000109738.10	ENSG00000109738	GLRB	0.039260342579687	0.732608282143916	0.695144369749157	0.487402958295446	0.998591218466416	Exon	Hippocampus
e1135307	ENSG00000100324.13	ENSG00000100324	TAB1	0.0313161916927242	-1.41619257210882	0.695139797381635	0.487405820101916	0.998591218466416	Exon	Hippocampus
e55731	ENSG00000168679.17	ENSG00000168679	SLC16A4	-0.083961941079517	-2.05459526955244	-0.69513244531045	0.487410421720684	0.998591218466416	Exon	Hippocampus
e120939	ENSG00000008869.11	ENSG00000008869	HEATR5B	0.0217785658016662	0.0616507612243715	0.695130462706025	0.487411662625341	0.998591218466416	Exon	Hippocampus
e111120	ENSG00000271855.1	ENSG00000271855		0.0394927332018896	-2.44556554066881	0.695126749923257	0.487413986446726	0.998591218466416	Exon	Hippocampus
e433416	ENSG00000106052.13	ENSG00000106052	TAX1BP1	0.0178468252344867	2.70041452217833	0.695125970153756	0.487414474503256	0.998591218466416	Exon	Hippocampus
e375973	ENSG00000124789.11	ENSG00000124789	NUP153	-0.0210305684790758	0.598904877130167	-0.695118281205518	0.487419287018306	0.998591218466416	Exon	Hippocampus
e987580	ENSG00000154655.15	ENSG00000154655	L3MBTL4	0.0372430779264792	-1.49596085599841	0.695116684107998	0.487420286645362	0.998591218466416	Exon	Hippocampus
e615265	ENSG00000051009.10	ENSG00000051009	FAM160A2	-0.0228446448046515	1.40306872566673	-0.695114589879968	0.487421597429246	0.998591218466416	Exon	Hippocampus
e598140	ENSG00000148840.10	ENSG00000148840	PPRC1	0.0257128219388824	-0.717880097299649	0.695103841988121	0.487428324598487	0.998591218466416	Exon	Hippocampus
e853784	ENSG00000206172.8	ENSG00000206172	HBA1	-0.117537099511665	-2.21808139842638	-0.695098173909007	0.487431872303085	0.998591218466416	Exon	Hippocampus
e806481	ENSG00000166428.12	ENSG00000166428	PLD4	0.0838272922405893	-3.28153798854743	0.695096597066364	0.487432859266373	0.998591218466416	Exon	Hippocampus
e268000	ENSG00000058866.14	ENSG00000058866	DGKG	-0.0425621859454129	2.46138798380011	-0.695090219699267	0.487436850942177	0.998591218466416	Exon	Hippocampus
e184693	ENSG00000115461.4	ENSG00000115461	IGFBP5	-0.0385383042891599	1.36045892442236	-0.69508413937857	0.487440656709333	0.998591218466416	Exon	Hippocampus
e1076694	ENSG00000283103.1	ENSG00000283103		0.0392192151571463	-1.99303461011774	0.695081484902731	0.487442318192038	0.998591218466416	Exon	Hippocampus
e272984	ENSG00000075711.20	ENSG00000075711	DLG1	0.0287155845123128	1.77781994593493	0.695080526443866	0.487442918108905	0.998591218466416	Exon	Hippocampus
e105724	ENSG00000198626.15	ENSG00000198626	RYR2	0.0445068856641525	3.07238551830839	0.695064952724066	0.487452666039974	0.998591218466416	Exon	Hippocampus
e986727	ENSG00000101605.12	ENSG00000101605	MYOM1	0.0498557628928749	-2.47770527918518	0.695056610882947	0.487457887423822	0.998591218466416	Exon	Hippocampus
e1176319	ENSG00000196924.14	ENSG00000196924	FLNA	-0.0628083426551589	-0.845471054920034	-0.695054021564803	0.487459508154207	0.998591218466416	Exon	Hippocampus
e768347	ENSG00000165804.15	ENSG00000165804	ZNF219	-0.0489865602575811	-1.60424542238974	-0.695053647735255	0.487459742145358	0.998591218466416	Exon	Hippocampus
e486175	ENSG00000104763.18	ENSG00000104763	ASAH1	0.0235574023411384	3.8707105037231	0.69504989738412	0.487462089606231	0.998591218466416	Exon	Hippocampus
e1046136	ENSG00000105738.10	ENSG00000105738	SIPA1L3	-0.0577099244996871	-1.07905522983885	-0.695049601334834	0.487462274912905	0.998591218466416	Exon	Hippocampus
e194777	ENSG00000132321.16	ENSG00000132321	IQCA1	-0.0483581394147118	-1.32951044744616	-0.695045839649499	0.487464629474845	0.998591218466416	Exon	Hippocampus
e1004871	ENSG00000197971.14	ENSG00000197971	MBP	0.0624766889860814	5.1970747320888	0.69504578562203	0.48746466329245	0.998591218466416	Exon	Hippocampus
e370135	ENSG00000176783.14	ENSG00000176783	RUFY1	0.0236132791062236	-0.156096272127304	0.695043141423557	0.487466318386549	0.998591218466416	Exon	Hippocampus
e200279	ENSG00000144455.13	ENSG00000144455	SUMF1	0.0269596361019286	1.04755914480276	0.695042373650414	0.487466798962542	0.998591218466416	Exon	Hippocampus
e534263	ENSG00000137054.15	ENSG00000137054	POLR1E	0.0196708521830257	0.372849990465749	0.695037656526365	0.487469751580673	0.998591218466416	Exon	Hippocampus
e437461	ENSG00000002746.14	ENSG00000002746	HECW1	0.0596530552304897	-1.30469496379065	0.695036897347551	0.487470226778988	0.998591218466416	Exon	Hippocampus
e52832	ENSG00000240038.6	ENSG00000240038	AMY2B	-0.0306812119377021	0.334628682681543	-0.695036050429134	0.487470756897088	0.998591218466416	Exon	Hippocampus
e404261	ENSG00000083099.10	ENSG00000083099	LYRM2	0.0224505393461564	1.15453655443194	0.695032934699916	0.487472707151913	0.998591218466416	Exon	Hippocampus
e372703	ENSG00000021355.12	ENSG00000021355	SERPINB1	-0.0574324578969711	-0.699777856941014	-0.695022103877482	0.487479486613399	0.998591218466416	Exon	Hippocampus
e858179	ENSG00000138834.12	ENSG00000138834	MAPK8IP3	-0.042536010858317	0.727510718273756	-0.695016061577159	0.487483268762271	0.998591218466416	Exon	Hippocampus
e914421	ENSG00000074356.16	ENSG00000074356	NCBP3	0.022953845627668	1.75783774841061	0.695008706233646	0.487487872825688	0.998591218466416	Exon	Hippocampus
e631856	ENSG00000149187.17	ENSG00000149187	CELF1	-0.0383312593865179	-2.07515301607927	-0.695008301672223	0.487488126060833	0.998591218466416	Exon	Hippocampus
e782636	ENSG00000020577.13	ENSG00000020577	SAMD4A	-0.0393034303727238	-0.175403617647702	-0.695007709841173	0.487488496517493	0.998591218466416	Exon	Hippocampus
e918653	ENSG00000132535.18	ENSG00000132535	DLG4	0.0378967619789418	2.22724820994499	0.694991882363573	0.48749840378408	0.998591218466416	Exon	Hippocampus
e342760	ENSG00000153922.10	ENSG00000153922	CHD1	-0.0295677697407868	-0.58153945071349	-0.694989408821883	0.487499952116266	0.998591218466416	Exon	Hippocampus
e48885	ENSG00000122482.20	ENSG00000122482	ZNF644	0.023089916248859	1.75941515119378	0.694984851191689	0.487502805006444	0.998591218466416	Exon	Hippocampus
e345678	ENSG00000092421.16	ENSG00000092421	SEMA6A	0.0409495611901169	-0.153165805920423	0.694981768146602	0.487504734871759	0.998591218466416	Exon	Hippocampus
e15104	ENSG00000162551.13	ENSG00000162551	ALPL	0.0633288520952546	-2.75394042550565	0.69497819382442	0.487506972262452	0.998591218466416	Exon	Hippocampus
e566449	ENSG00000015171.18	ENSG00000015171	ZMYND11	-0.0184260326533872	2.42596380492299	-0.694974702040445	0.487509157992719	0.998591218466416	Exon	Hippocampus
e998493	ENSG00000265681.7	ENSG00000265681	RPL17	0.0359837144759793	0.829769023902149	0.694973445822976	0.487509944340643	0.998591218466416	Exon	Hippocampus
e278220	ENSG00000163956.10	ENSG00000163956	LRPAP1	-0.0285666669300815	1.34475309503772	-0.694969527671574	0.487512396969941	0.998591218466416	Exon	Hippocampus
e602200	ENSG00000151553.14	ENSG00000151553	FAM160B1	0.0240590750934714	-0.763331918952207	0.694960835990605	0.487517837690002	0.998591218466416	Exon	Hippocampus
e483421	ENSG00000173273.15	ENSG00000173273	TNKS	-0.0194628764911009	0.486964506629047	-0.694952564216142	0.487523015592305	0.998591218466416	Exon	Hippocampus
e539204	ENSG00000156052.10	ENSG00000156052	GNAQ	-0.0277210748991309	1.84234709778206	-0.694947445902711	0.487526219530045	0.998591218466416	Exon	Hippocampus
e750090	ENSG00000152484.13	ENSG00000152484	USP12	0.0244562985399212	4.21390143128246	0.694938555689874	0.487531784610741	0.998591218466416	Exon	Hippocampus
e337173	ENSG00000164252.12	ENSG00000164252	AGGF1	0.0218480939284234	0.593670102136974	0.694929554083682	0.487537419456345	0.998591218466416	Exon	Hippocampus
e179651	ENSG00000055044.10	ENSG00000055044	NOP58	-0.0233898856412611	0.326753340401484	-0.694927434722881	0.487538746143699	0.998591218466416	Exon	Hippocampus
e350334	ENSG00000072364.12	ENSG00000072364	AFF4	0.0217625691640801	0.443096492504638	0.694917837045511	0.487544754167016	0.998591218466416	Exon	Hippocampus
e494094	ENSG00000165046.12	ENSG00000165046	LETM2	-0.0337315150069522	-1.30028865212072	-0.694914095265873	0.487547096484098	0.998591218466416	Exon	Hippocampus
e654814	ENSG00000168014.16	ENSG00000168014	C2CD3	0.0214259664341725	-0.203129308678125	0.694908598555954	0.487550537381258	0.998591218466416	Exon	Hippocampus
e901289	ENSG00000040199.18	ENSG00000040199	PHLPP2	-0.0268082277253407	0.0251055446544808	-0.694906375307618	0.487551929120961	0.998591218466416	Exon	Hippocampus
e259612	ENSG00000169064.12	ENSG00000169064	ZBBX	-0.0722305283490457	-1.44891432960624	-0.694904218954072	0.487553278986997	0.998591218466416	Exon	Hippocampus
e865932	ENSG00000078328.19	ENSG00000078328	RBFOX1	-0.0517010235539481	0.349926824800731	-0.694901055428758	0.487555259340954	0.998591218466416	Exon	Hippocampus
e819955	ENSG00000128881.16	ENSG00000128881	TTBK2	-0.040420910163404	-1.44042720542329	-0.694900151038718	0.487555825486236	0.998591218466416	Exon	Hippocampus
e519529	ENSG00000180155.18	ENSG00000180155	LYNX1	-0.043750919021397	-0.0943372122876127	-0.694895329390345	0.487558843828759	0.998591218466416	Exon	Hippocampus
e519549	ENSG00000180155.18	ENSG00000180155	LYNX1	-0.043750919021397	-0.0943372122876127	-0.694895329390345	0.487558843828759	0.998591218466416	Exon	Hippocampus
e1026832	ENSG00000160877.5	ENSG00000160877	NACC1	-0.0313155664703815	0.278012847247178	-0.694892323694715	0.487560725393513	0.998591218466416	Exon	Hippocampus
e828039	ENSG00000138587.5	ENSG00000138587	MNS1	0.0686548590920256	-2.88871988998838	0.694892288986475	0.487560747120886	0.998591218466416	Exon	Hippocampus
e801486	ENSG00000100744.14	ENSG00000100744	GSKIP	0.0343167604816088	0.88658298412738	0.694890185245441	0.487562064064649	0.998591218466416	Exon	Hippocampus
e122986	ENSG00000143924.18	ENSG00000143924	EML4	-0.0266145052677508	-0.0540463641547707	-0.694884947587919	0.487565342851304	0.998591218466416	Exon	Hippocampus
e845121	ENSG00000188659.9	ENSG00000188659	SAXO2	0.0460534302383907	0.0311951748228258	0.69488463192552	0.487565540457134	0.998591218466416	Exon	Hippocampus
e812905	ENSG00000248905.8	ENSG00000248905	FMN1	0.0552096453980629	-1.60479319544481	0.694883508255933	0.487566243878806	0.998591218466416	Exon	Hippocampus
e545744	ENSG00000136891.13	ENSG00000136891	TEX10	-0.0281085379447369	-0.778916263425437	-0.694881312267994	0.487567618577657	0.998591218466416	Exon	Hippocampus
e775032	ENSG00000100441.9	ENSG00000100441	KHNYN	-0.0283693355223298	2.51407384368351	-0.69488057585177	0.487568079578173	0.998591218466416	Exon	Hippocampus
e986510	ENSG00000101596.14	ENSG00000101596	SMCHD1	-0.0239445852573087	0.0332164224631661	-0.694877123108948	0.487570241016889	0.998591218466416	Exon	Hippocampus
e404638	ENSG00000135341.17	ENSG00000135341	MAP3K7	-0.0183640850348287	0.596572770256713	-0.694872839055575	0.487572922868458	0.998591218466416	Exon	Hippocampus
e55518	ENSG00000224699.8	ENSG00000224699	LAMTOR5-AS1	-0.0249189134144275	0.346648584211523	-0.694867896716375	0.487576016822135	0.998591218466416	Exon	Hippocampus
e869729	ENSG00000072864.13	ENSG00000072864	NDE1	0.0526222867720627	-1.48273839212043	0.694864311166808	0.487578261418617	0.998591218466416	Exon	Hippocampus
e1059688	ENSG00000130749.9	ENSG00000130749	ZC3H4	0.0267039842526965	0.285502669512118	0.694861615157199	0.487579949156242	0.998591218466416	Exon	Hippocampus
e129754	ENSG00000169764.14	ENSG00000169764	UGP2	0.0446122339679094	-2.48445544432657	0.694854584468965	0.487584350474833	0.998591218466416	Exon	Hippocampus
e831749	ENSG00000103657.13	ENSG00000103657	HERC1	-0.0320539758649104	-1.28612593267664	-0.694849979993294	0.487587232958842	0.998591218466416	Exon	Hippocampus
e1130622	ENSG00000100150.16	ENSG00000100150	DEPDC5	0.0321695877446757	-1.70650118939143	0.694849665162652	0.487587430048784	0.998591218466416	Exon	Hippocampus
e154950	ENSG00000048991.16	ENSG00000048991	R3HDM1	0.0417504588717867	0.415379095030238	0.694846955643351	0.487589126260948	0.998591218466416	Exon	Hippocampus
e265742	ENSG00000175166.16	ENSG00000175166	PSMD2	-0.0278452903240379	0.162582082698998	-0.694841898512583	0.487592292132437	0.998591218466416	Exon	Hippocampus
e87907	ENSG00000073756.11	ENSG00000073756	PTGS2	-0.123296149934316	-3.37993875801734	-0.694840445404062	0.487593201811358	0.998591218466416	Exon	Hippocampus
e859398	ENSG00000103197.16	ENSG00000103197	TSC2	-0.0414166610507019	-1.43513973347721	-0.694827994610677	0.487600996328358	0.998591218466416	Exon	Hippocampus
e1135123	ENSG00000100307.12	ENSG00000100307	CBX7	-0.0361642671024448	-1.15568657886632	-0.694826009825406	0.487602238861244	0.998591218466416	Exon	Hippocampus
e502520	ENSG00000137573.13	ENSG00000137573	SULF1	0.115220385906352	1.16394137729172	0.69482326529314	0.487603957020511	0.998591218466416	Exon	Hippocampus
e786252	ENSG00000054654.15	ENSG00000054654	SYNE2	-0.0883411382988303	-1.45147766132106	-0.694823104963619	0.487604057391687	0.998591218466416	Exon	Hippocampus
e425590	ENSG00000002822.15	ENSG00000002822	MAD1L1	0.0287042039907678	-1.0983632250991	0.694822124550387	0.487604671160551	0.998591218466416	Exon	Hippocampus
e859548	ENSG00000008710.18	ENSG00000008710	PKD1	0.0413949398801068	-0.75960193530265	0.69481894288398	0.48760666298455	0.998591218466416	Exon	Hippocampus
e161570	ENSG00000241399.6	ENSG00000241399	CD302	-0.0431852623359554	2.19921857995974	-0.694812921823149	0.487610432371507	0.998591218466416	Exon	Hippocampus
e1035891	ENSG00000105669.13	ENSG00000105669	COPE	-0.0208015854622364	1.48021797382866	-0.694805671883744	0.487614971098813	0.998591218466416	Exon	Hippocampus
e127510	ENSG00000275052.4	ENSG00000275052	PPP4R3B	0.0196163153397163	1.29480957489832	0.694800762673178	0.48761804445723	0.998591218466416	Exon	Hippocampus
e803695	ENSG00000197102.10	ENSG00000197102	DYNC1H1	0.0213520468843493	3.23234317327777	0.694795963186489	0.487621049134345	0.998591218466416	Exon	Hippocampus
e995653	ENSG00000134759.13	ENSG00000134759	ELP2	0.0311469812074053	-0.241007851103572	0.694794118480946	0.487622203998958	0.998591218466416	Exon	Hippocampus
e472836	ENSG00000105939.12	ENSG00000105939	ZC3HAV1	-0.0442315330997118	-1.66430131748509	-0.694793108829401	0.487622836084661	0.998591218466416	Exon	Hippocampus
e743673	ENSG00000111364.15	ENSG00000111364	DDX55	0.0495577107069798	-3.02148128320672	0.694789990139673	0.487624788522636	0.998591218466416	Exon	Hippocampus
e957449	ENSG00000108821.13	ENSG00000108821	COL1A1	-0.108336965085836	-3.52960958233343	-0.694786024020006	0.487627271495427	0.998591218466416	Exon	Hippocampus
e287000	ENSG00000163288.13	ENSG00000163288	GABRB1	-0.0365548872834137	1.48599825197464	-0.694784217868346	0.487628402231464	0.998591218466416	Exon	Hippocampus
e403566	ENSG00000111850.10	ENSG00000111850	SMIM8	-0.0299240327843159	0.610945399842151	-0.694781299837571	0.487630229059216	0.998591218466416	Exon	Hippocampus
e528885	ENSG00000137154.12	ENSG00000137154	RPS6	-0.0462009335914147	-0.0685617754747304	-0.694779561559355	0.48763131730683	0.998591218466416	Exon	Hippocampus
e720104	ENSG00000166226.12	ENSG00000166226	CCT2	0.0243907774368108	1.54414464298839	0.69477786697181	0.487632378203203	0.998591218466416	Exon	Hippocampus
e999989	ENSG00000196628.14	ENSG00000196628	TCF4	0.0268482173856489	2.27542468345361	0.694777763517213	0.487632442970985	0.998591218466416	Exon	Hippocampus
e246838	ENSG00000187715.13	ENSG00000187715	KBTBD12	0.0572561092874635	-2.90217636963186	0.694771255337529	0.487636517428185	0.998591218466416	Exon	Hippocampus
e479083	ENSG00000106617.13	ENSG00000106617	PRKAG2	-0.0349629643650639	1.26068480400055	-0.694758093399648	0.48764475753865	0.998591218466416	Exon	Hippocampus
e79533	ENSG00000152332.15	ENSG00000152332	UHMK1	0.0311079657284874	6.5409430668723	0.694749316621917	0.487650252335132	0.998591218466416	Exon	Hippocampus
e249614	ENSG00000138246.15	ENSG00000138246	DNAJC13	0.030682203858572	-1.20283686392853	0.694749128147979	0.487650370331644	0.998591218466416	Exon	Hippocampus
e746712	ENSG00000279700.1	ENSG00000279700		-0.0353692503246461	-1.14846337550014	-0.694741104008806	0.487655393960649	0.998591218466416	Exon	Hippocampus
e238070	ENSG00000066422.4	ENSG00000066422	ZBTB11	0.0258882472844803	-0.254713944529542	0.694737297976793	0.487657776792138	0.998591218466416	Exon	Hippocampus
e230769	ENSG00000174844.14	ENSG00000174844	DNAH12	0.10188178196341	-2.91646068403808	0.694733937194836	0.487659880872453	0.998591218466416	Exon	Hippocampus
e855586	ENSG00000103266.10	ENSG00000103266	STUB1	0.019028664349893	1.77143057126676	0.694733285316358	0.487660288993719	0.998591218466416	Exon	Hippocampus
e1018769	ENSG00000099783.11	ENSG00000099783	HNRNPM	-0.0271173542325361	1.30738542978614	-0.694731161962886	0.487661618361959	0.998591218466416	Exon	Hippocampus
e982897	ENSG00000183010.16	ENSG00000183010	PYCR1	-0.0527794576465904	-3.01367767120731	-0.694730412534144	0.487662087557397	0.998591218466416	Exon	Hippocampus
e531577	ENSG00000213930.11	ENSG00000213930	GALT	0.0314833373017382	-0.802299720587944	0.694716213986208	0.487670976899622	0.998591218466416	Exon	Hippocampus
e66032	ENSG00000143409.15	ENSG00000143409	FAM63A	0.0428975170742904	0.558287653815526	0.694712599575938	0.487673239802072	0.998591218466416	Exon	Hippocampus
e804235	ENSG00000100865.14	ENSG00000100865	CINP	-0.0246588912234027	0.302123354104174	-0.694712579315429	0.487673252486745	0.998591218466416	Exon	Hippocampus
e1017066	ENSG00000032444.15	ENSG00000032444	PNPLA6	0.0293072105629341	-0.451063851299548	0.694711893588048	0.487673681806163	0.998591218466416	Exon	Hippocampus
e114188	ENSG00000198399.14	ENSG00000198399	ITSN2	0.033157718146992	-0.852327562143237	0.694711735365864	0.487673780865757	0.998591218466416	Exon	Hippocampus
e96783	ENSG00000066027.11	ENSG00000066027	PPP2R5A	-0.0274388088114448	0.171293975666786	-0.694711022825598	0.487674226972422	0.998591218466416	Exon	Hippocampus
e41214	ENSG00000132849.19	ENSG00000132849	PATJ	0.0588960050673519	-2.23420001424526	0.694709932553591	0.487674909569514	0.998591218466416	Exon	Hippocampus
e24086	ENSG00000134684.10	ENSG00000134684	YARS	0.0256892028339672	0.653147739570961	0.694709624952542	0.487675102152358	0.998591218466416	Exon	Hippocampus
e861918	ENSG00000131652.13	ENSG00000131652	THOC6	-0.0453320571870215	-2.76790958161919	-0.694709380096824	0.487675255451639	0.998591218466416	Exon	Hippocampus
e74815	ENSG00000160818.16	ENSG00000160818	GPATCH4	-0.0443888080989592	-2.49728001011471	-0.69470311524956	0.487679177756422	0.998591218466416	Exon	Hippocampus
e648316	ENSG00000175482.8	ENSG00000175482	POLD4	-0.0281305163708558	0.141296155942428	-0.69469899737397	0.487681755891336	0.998591218466416	Exon	Hippocampus
e303206	ENSG00000138795.9	ENSG00000138795	LEF1	0.0599420394959467	-2.42043889915459	0.694697853593841	0.487682471994777	0.998591218466416	Exon	Hippocampus
e873699	ENSG00000169246.16	ENSG00000169246	NPIPB3	0.0632140117750717	-2.5972063613986	0.69469236928113	0.487685905647942	0.998591218466416	Exon	Hippocampus
e674187	ENSG00000110013.12	ENSG00000110013	SIAE	0.0419728514280403	-0.879872458759119	0.694686527002973	0.487689563432786	0.998591218466416	Exon	Hippocampus
e998006	ENSG00000175387.15	ENSG00000175387	SMAD2	-0.0195422388214601	1.37575945527913	-0.694685166806253	0.487690415038834	0.998591218466416	Exon	Hippocampus
e443761	ENSG00000126524.9	ENSG00000126524	SBDS	-0.0215348960245503	2.16624364434556	-0.694685127757104	0.487690439487142	0.998591218466416	Exon	Hippocampus
e558109	ENSG00000148358.19	ENSG00000148358	GPR107	-0.0272603548313452	-0.141190628022188	-0.694684752566365	0.487690674390593	0.998591218466416	Exon	Hippocampus
e521746	ENSG00000178685.13	ENSG00000178685	PARP10	-0.0526334727068213	-1.91685718849818	-0.694676262100668	0.487695990209025	0.998591218466416	Exon	Hippocampus
e66557	ENSG00000143398.19	ENSG00000143398	PIP5K1A	-0.0222658684695939	0.459408132704813	-0.694675793717097	0.487696283461465	0.998591218466416	Exon	Hippocampus
e157418	ENSG00000168280.16	ENSG00000168280	KIF5C	0.0296125511494399	3.34397973316449	0.694666068697316	0.487702372265735	0.998591218466416	Exon	Hippocampus
e493420	ENSG00000147475.14	ENSG00000147475	ERLIN2	-0.0338987176182226	0.0444519009526164	-0.694662967940338	0.487704313648577	0.998591218466416	Exon	Hippocampus
e887280	ENSG00000103479.15	ENSG00000103479	RBL2	0.0231761081636846	0.93455373740154	0.694639002029498	0.487719318838108	0.998591218466416	Exon	Hippocampus
e173265	ENSG00000061676.14	ENSG00000061676	NCKAP1	0.0295982993295667	3.29176800771807	0.694633721583987	0.487722624987922	0.998591218466416	Exon	Hippocampus
e220871	ENSG00000172053.16	ENSG00000172053	QARS	-0.0338778789591033	-1.25420475001344	-0.69463020734244	0.487724825303133	0.998591218466416	Exon	Hippocampus
e525891	ENSG00000273061.1	ENSG00000273061	CDC37L1-AS1	-0.0578246624568891	-3.11139504586446	-0.6946247967689	0.487728212948534	0.998591218466416	Exon	Hippocampus
e1060790	ENSG00000105486.13	ENSG00000105486	LIG1	-0.0401592818573079	-2.32226914062801	-0.69462458416338	0.487728346064463	0.998591218466416	Exon	Hippocampus
e96956	ENSG00000117697.14	ENSG00000117697	NSL1	0.026134183490011	-0.175058149526475	0.694612070081743	0.487736181378288	0.998591218466416	Exon	Hippocampus
e933049	ENSG00000087095.12	ENSG00000087095	NLK	0.0296386277556423	0.719322980440055	0.694611514330692	0.487736529346586	0.998591218466416	Exon	Hippocampus
e497157	ENSG00000168172.8	ENSG00000168172	HOOK3	0.0359665606490556	-1.5278014982355	0.694610796874071	0.487736978562596	0.998591218466416	Exon	Hippocampus
e497179	ENSG00000168172.8	ENSG00000168172	HOOK3	0.0359665606490556	-1.5278014982355	0.694610796874071	0.487736978562596	0.998591218466416	Exon	Hippocampus
e97717	ENSG00000152104.11	ENSG00000152104	PTPN14	-0.0432868126217971	-0.789009572886415	-0.694608809560153	0.487738222866492	0.998591218466416	Exon	Hippocampus
e1152323	ENSG00000017483.14	ENSG00000017483	SLC38A5	-0.0557152155322581	-2.06689616480308	-0.694608024130062	0.487738714643185	0.998591218466416	Exon	Hippocampus
e769719	ENSG00000155465.18	ENSG00000155465	SLC7A7	-0.0731467646160125	-2.68005832789064	-0.694606927106255	0.487739401516655	0.998591218466416	Exon	Hippocampus
e758162	ENSG00000136149.6	ENSG00000136149	RPL13AP25	-0.0575457396578444	-0.496847658022576	-0.694600441319298	0.487743462437407	0.998591218466416	Exon	Hippocampus
e196398	ENSG00000068024.16	ENSG00000068024	HDAC4	-0.0429441527597	-2.22840393105473	-0.694599885535819	0.487743810428824	0.998591218466416	Exon	Hippocampus
e315902	ENSG00000109586.11	ENSG00000109586	GALNT7	0.0385091796627602	-1.83065878447444	0.694582146273765	0.487754917542373	0.998591218466416	Exon	Hippocampus
e620173	ENSG00000148925.10	ENSG00000148925	BTBD10	0.0260712526768187	2.00972859276548	0.694581749182006	0.487755166175662	0.998591218466416	Exon	Hippocampus
e906526	ENSG00000135709.12	ENSG00000135709	KIAA0513	-0.0413287737738531	1.37935701213392	-0.69458104798678	0.487755605219128	0.998591218466416	Exon	Hippocampus
e510503	ENSG00000048392.11	ENSG00000048392	RRM2B	0.0326365663981255	1.3907702458344	0.694564387851201	0.487766036790194	0.998591218466416	Exon	Hippocampus
e523173	ENSG00000160948.13	ENSG00000160948	VPS28	0.0228633627042943	0.432475464996201	0.694558313168149	0.487769840420043	0.998591218466416	Exon	Hippocampus
e1059420	ENSG00000181027.10	ENSG00000181027	FKRP	-0.0301480619852741	-1.35754416576735	-0.694556991427576	0.487770668022864	0.998591218466416	Exon	Hippocampus
e331811	ENSG00000086200.16	ENSG00000086200	IPO11	-0.0212085786362154	0.673777237390826	-0.694556483655175	0.487770985962819	0.998591218466416	Exon	Hippocampus
e128867	ENSG00000082898.16	ENSG00000082898	XPO1	-0.031345197916293	1.77715729666263	-0.694555618110177	0.487771527921123	0.998591218466416	Exon	Hippocampus
e863811	ENSG00000262246.5	ENSG00000262246	CORO7	-0.0419935679073131	-1.36119173978132	-0.694553051009128	0.487773135305367	0.998591218466416	Exon	Hippocampus
e499312	ENSG00000137574.10	ENSG00000137574	TGS1	0.0274213073125596	-0.749115599725861	0.694541251123483	0.487780523812741	0.998591218466416	Exon	Hippocampus
e610527	ENSG00000177666.16	ENSG00000177666	PNPLA2	-0.0343957659700163	-0.770644590700479	-0.694539584608996	0.487781567306942	0.998591218466416	Exon	Hippocampus
e140512	ENSG00000144029.11	ENSG00000144029	MRPS5	0.0182565660378324	1.10217116448248	0.694526026469923	0.487790056830742	0.998591218466416	Exon	Hippocampus
e946049	ENSG00000141756.18	ENSG00000141756	FKBP10	-0.0339951711924972	-0.797277444532326	-0.694523349121412	0.48779173328074	0.998591218466416	Exon	Hippocampus
e1121837	ENSG00000100023.18	ENSG00000100023	PPIL2	0.0251378692339263	-0.301906364857712	0.694520170437829	0.487793723651033	0.998591218466416	Exon	Hippocampus
e53633	ENSG00000134186.11	ENSG00000134186	PRPF38B	-0.0290436289651513	-0.865179601967641	-0.694518996912117	0.48779445846914	0.998591218466416	Exon	Hippocampus
e344886	ENSG00000171444.17	ENSG00000171444	MCC	-0.0380152251886807	-1.58423095610324	-0.694515512716109	0.487796640146484	0.998591218466416	Exon	Hippocampus
e889082	ENSG00000051108.14	ENSG00000051108	HERPUD1	-0.0407346641436232	0.896356382792189	-0.69451190396593	0.487798899820712	0.998591218466416	Exon	Hippocampus
e681977	ENSG00000139180.10	ENSG00000139180	NDUFA9	0.0228036184239588	0.781034420739691	0.694511203370488	0.487799338509943	0.998591218466416	Exon	Hippocampus
e678812	ENSG00000060237.16	ENSG00000060237	WNK1	0.0340283117416938	0.0214085657188776	0.694501067665378	0.487805685170453	0.998591218466416	Exon	Hippocampus
e354698	ENSG00000131503.20	ENSG00000131503	ANKHD1	-0.0209256079044038	0.987044019151283	-0.694499980004991	0.487806366231918	0.998591218466416	Exon	Hippocampus
e794790	ENSG00000165548.10	ENSG00000165548	TMEM63C	-0.0404175663423647	2.07871788104323	-0.694494268260225	0.487809942769687	0.998591218466416	Exon	Hippocampus
e860518	ENSG00000167972.13	ENSG00000167972	ABCA3	-0.0352802678385823	-0.437999539804542	-0.694492765060269	0.487810884034594	0.998591218466416	Exon	Hippocampus
e793209	ENSG00000119682.16	ENSG00000119682	AREL1	-0.0308919402231943	-1.15835235686136	-0.694486952851085	0.487814523498812	0.998591218466416	Exon	Hippocampus
e356278	ENSG00000171720.9	ENSG00000171720	HDAC3	-0.0433683598922792	-2.18819385506855	-0.694486870770429	0.487814574895831	0.998591218466416	Exon	Hippocampus
e722256	ENSG00000187109.13	ENSG00000187109	NAP1L1	0.0180532710971534	1.87465431986642	0.694482143246416	0.48781753516756	0.998591218466416	Exon	Hippocampus
e1153866	ENSG00000196998.17	ENSG00000196998	WDR45	-0.0319102379306538	-0.710787177563718	-0.694480841079091	0.487818350557855	0.998591218466416	Exon	Hippocampus
e1153930	ENSG00000196998.17	ENSG00000196998	WDR45	-0.0319102379306538	-0.710787177563718	-0.694480841079091	0.487818350557855	0.998591218466416	Exon	Hippocampus
e1153947	ENSG00000196998.17	ENSG00000196998	WDR45	-0.0319102379306538	-0.710787177563718	-0.694480841079091	0.487818350557855	0.998591218466416	Exon	Hippocampus
e933683	ENSG00000076382.16	ENSG00000076382	SPAG5	0.0532955336443896	-2.68493128487855	0.694472085100844	0.487823833389839	0.998591218466416	Exon	Hippocampus
e148663	ENSG00000144161.12	ENSG00000144161	ZC3H8	0.0449390473730532	-2.56811245925109	0.694468248063317	0.487826236082446	0.998591218466416	Exon	Hippocampus
e1106736	ENSG00000159079.18	ENSG00000159079	C21orf59	0.0199474718985129	2.38462216587708	0.694466983664447	0.487827027830555	0.998591218466416	Exon	Hippocampus
e469037	ENSG00000128591.15	ENSG00000128591	FLNC	-0.0666279027320193	-2.19779754923193	-0.694461266333716	0.487830607948262	0.998591218466416	Exon	Hippocampus
e612781	ENSG00000110651.11	ENSG00000110651	CD81	-0.0293337285650821	2.06051658751686	-0.694458766368868	0.487832173398018	0.998591218466416	Exon	Hippocampus
e568188	ENSG00000170525.18	ENSG00000170525	PFKFB3	-0.0487538580814444	-1.59341855011708	-0.694447994337787	0.48783891875336	0.998591218466416	Exon	Hippocampus
e788102	ENSG00000171723.15	ENSG00000171723	GPHN	-0.021674514752523	0.525838238648758	-0.694437993638973	0.48784518115215	0.998591218466416	Exon	Hippocampus
e797375	ENSG00000053254.15	ENSG00000053254	FOXN3	-0.0555759466130199	-3.10989633097266	-0.694435389544233	0.487846811833319	0.998591218466416	Exon	Hippocampus
e905555	ENSG00000140943.16	ENSG00000140943	MBTPS1	-0.0237019148747637	0.34905967264024	-0.694434079843092	0.487847631967802	0.998591218466416	Exon	Hippocampus
e571884	ENSG00000204740.10	ENSG00000204740	MALRD1	-0.0589187987936612	-2.40358400277053	-0.694431732273009	0.487849102017391	0.998591218466416	Exon	Hippocampus
e459225	ENSG00000146828.17	ENSG00000146828	SLC12A9	0.0604319102507855	-2.96228581712188	0.694429341040681	0.487850599410767	0.998591218466416	Exon	Hippocampus
e134232	ENSG00000144040.12	ENSG00000144040	SFXN5	-0.0526345463401123	-2.8419576509909	-0.694429252625023	0.487850654776837	0.998591218466416	Exon	Hippocampus
e338201	ENSG00000113296.14	ENSG00000113296	THBS4	-0.0383407948464064	-1.45853463409301	-0.694425442672272	0.487853040580424	0.998591218466416	Exon	Hippocampus
e695778	ENSG00000151746.13	ENSG00000151746	BICD1	0.0261315853147229	0.343385096929188	0.694420431319666	0.48785617871375	0.998591218466416	Exon	Hippocampus
e794574	ENSG00000071246.10	ENSG00000071246	VASH1	-0.0311201856346552	-0.581541419859229	-0.694418021643492	0.487857687668559	0.998591218466416	Exon	Hippocampus
e964607	ENSG00000108510.9	ENSG00000108510	MED13	-0.0135361104939291	2.94219363948292	-0.694416758230104	0.487858478827207	0.998591218466416	Exon	Hippocampus
e545848	ENSG00000148123.14	ENSG00000148123	PLPPR1	0.0394535537827584	1.94345161545222	0.694416467837893	0.487858660673019	0.998591218466416	Exon	Hippocampus
e566648	ENSG00000107929.14	ENSG00000107929	LARP4B	0.0252092452080193	0.1811717305671	0.69441552566251	0.487859250670664	0.998591218466416	Exon	Hippocampus
e445021	ENSG00000009950.15	ENSG00000009950	MLXIPL	0.0467396686395008	-1.63171158224424	0.694397419320994	0.487870589079419	0.998591218466416	Exon	Hippocampus
e1145065	ENSG00000046651.14	ENSG00000046651	OFD1	0.038981659809091	-1.21189124002079	0.694392167373294	0.487873877938925	0.998591218466416	Exon	Hippocampus
e761543	ENSG00000152767.16	ENSG00000152767	FARP1	-0.0335454250961056	-0.940780859853652	-0.694362087136696	0.487892714929124	0.998591218466416	Exon	Hippocampus
e757912	ENSG00000136100.12	ENSG00000136100	VPS36	0.0261255179370642	-0.583001994588186	0.694356312770453	0.487896331025557	0.998591218466416	Exon	Hippocampus
e919493	ENSG00000132507.17	ENSG00000132507	EIF5A	0.0342548294624516	-0.547292815381671	0.694350105118897	0.487900218475574	0.998591218466416	Exon	Hippocampus
e953746	ENSG00000108433.15	ENSG00000108433	GOSR2	0.0213036823837141	-0.266565324543511	0.694341058657608	0.487905883718265	0.998591218466416	Exon	Hippocampus
e447839	ENSG00000189077.10	ENSG00000189077	TMEM120A	-0.0306071734786257	-0.881145987917321	-0.694334475288154	0.487910006500329	0.998591218466416	Exon	Hippocampus
e252141	ENSG00000114107.8	ENSG00000114107	CEP70	-0.0263454295176084	1.15611229875196	-0.694331240852039	0.487912032046793	0.998591218466416	Exon	Hippocampus
e1136877	ENSG00000196419.12	ENSG00000196419	XRCC6	0.01818426585674	1.38680853489078	0.694329290904469	0.487913253192112	0.998591218466416	Exon	Hippocampus
e93858	ENSG00000158715.5	ENSG00000158715	SLC45A3	0.0633636852548131	-0.563004436609709	0.694322569906274	0.487917462197706	0.998591218466416	Exon	Hippocampus
e206114	ENSG00000131375.9	ENSG00000131375	CAPN7	0.0271920133240276	0.10288249295332	0.694316999063725	0.487920950936576	0.998591218466416	Exon	Hippocampus
e1116051	ENSG00000160294.10	ENSG00000160294	MCM3AP	-0.0183730109323617	0.297755704772571	-0.69431574117943	0.487921738688198	0.998591218466416	Exon	Hippocampus
e797553	ENSG00000042088.13	ENSG00000042088	TDP1	0.0359937319209174	-1.70092865506923	0.694313276175671	0.4879232824019	0.998591218466416	Exon	Hippocampus
e1104342	ENSG00000155313.15	ENSG00000155313	USP25	0.0271020915619663	0.808546241880221	0.694312374664044	0.487923846976082	0.998591218466416	Exon	Hippocampus
e941491	ENSG00000278053.4	ENSG00000278053	DDX52	0.0445026415352632	-2.50632649900038	0.694301637984944	0.487930570878646	0.998591218466416	Exon	Hippocampus
e1013185	ENSG00000167674.14	ENSG00000167674		-0.0316682439523207	-0.37159167175229	-0.694296641616802	0.487933699897964	0.998591218466416	Exon	Hippocampus
e658342	ENSG00000247137.8	ENSG00000247137		-0.053232864225347	-2.92334873673645	-0.694287141790621	0.487939649277311	0.998591218466416	Exon	Hippocampus
e933227	ENSG00000004142.11	ENSG00000004142	POLDIP2	-0.0217356067714555	0.468143181905023	-0.69426951800289	0.487950686488453	0.998591218466416	Exon	Hippocampus
e1017338	ENSG00000076826.9	ENSG00000076826	CAMSAP3	0.046106842301604	-1.45544987814318	0.694266403268539	0.487952637160411	0.998591218466416	Exon	Hippocampus
e110319	ENSG00000134321.11	ENSG00000134321	RSAD2	-0.0615015672151417	-1.83733390805594	-0.6942651534521	0.48795341988706	0.998591218466416	Exon	Hippocampus
e96082	ENSG00000117597.17	ENSG00000117597	DIEXF	0.0434202186893246	-2.54744914992042	0.694259452891386	0.487956990004577	0.998591218466416	Exon	Hippocampus
e926126	ENSG00000255104.7	ENSG00000255104	TBC1D26	0.0775416005048266	-2.85507324514861	0.694259077927074	0.487957224835772	0.998591218466416	Exon	Hippocampus
e754178	ENSG00000102780.16	ENSG00000102780	DGKH	-0.0530754775186363	-0.966814189098331	-0.694253013480132	0.487961022862587	0.998591218466416	Exon	Hippocampus
e954704	ENSG00000006025.11	ENSG00000006025	OSBPL7	0.0449906385458979	-2.02223759216356	0.694235969567103	0.48797169716798	0.998591218466416	Exon	Hippocampus
e962335	ENSG00000108387.14	ENSG00000108387	SEPT4	0.0454002565134621	2.34360046372204	0.69423072607246	0.487974981102642	0.998591218466416	Exon	Hippocampus
e114027	ENSG00000119782.13	ENSG00000119782	FKBP1B	0.0512406703938003	2.26320719671413	0.694215472999704	0.487984533978082	0.998591218466416	Exon	Hippocampus
e127807	ENSG00000028116.16	ENSG00000028116	VRK2	0.0516252815107921	-0.775297930842769	0.69420412990588	0.487991638131186	0.998591218466416	Exon	Hippocampus
e1055444	ENSG00000204920.10	ENSG00000204920	ZNF155	-0.0271834695627917	-0.871416680457068	-0.694198898126648	0.487994914801148	0.998591218466416	Exon	Hippocampus
e655863	ENSG00000158555.14	ENSG00000158555	GDPD5	-0.0605328934859213	-2.59452162254993	-0.69419682254639	0.487996214742994	0.998591218466416	Exon	Hippocampus
e421453	ENSG00000120438.11	ENSG00000120438	TCP1	0.0253135583081876	2.35703822624989	0.694193792120935	0.487998112710485	0.998591218466416	Exon	Hippocampus
e1142414	ENSG00000100288.19	ENSG00000100288	CHKB	0.0307994551825931	-0.473115006626464	0.694193132193618	0.487998526026113	0.998591218466416	Exon	Hippocampus
e947203	ENSG00000033627.15	ENSG00000033627	ATP6V0A1	-0.0259701993691541	1.58574969623375	-0.694191217513253	0.487999725200637	0.998591218466416	Exon	Hippocampus
e239133	ENSG00000163507.13	ENSG00000163507	KIAA1524	-0.0391271583712365	-2.06248413383356	-0.69418883112531	0.488001219810367	0.998591218466416	Exon	Hippocampus
e353577	ENSG00000120725.12	ENSG00000120725	SIL1	-0.0275379891769151	0.177469576354946	-0.694188490519111	0.488001433134367	0.998591218466416	Exon	Hippocampus
e816718	ENSG00000137824.15	ENSG00000137824	RMDN3	-0.0268711831256682	-1.03212547897323	-0.694187073156007	0.488002320839149	0.998591218466416	Exon	Hippocampus
e84042	ENSG00000143207.19	ENSG00000143207	RFWD2	-0.027906297910395	0.67851056084283	-0.694168031999593	0.488014246538181	0.998591218466416	Exon	Hippocampus
e428151	ENSG00000187953.10	ENSG00000187953	PMS2CL	0.0490850929792909	-3.03475869143907	0.694163925812034	0.48801681831218	0.998591218466416	Exon	Hippocampus
e6650	ENSG00000171680.20	ENSG00000171680	PLEKHG5	0.0656311662359294	-2.25225136676041	0.694161679581785	0.48801822516689	0.998591218466416	Exon	Hippocampus
e456856	ENSG00000221838.9	ENSG00000221838	AP4M1	0.0223743564438769	-0.74453514550861	0.694157900715421	0.488020591944327	0.998591218466416	Exon	Hippocampus
e651156	ENSG00000131626.16	ENSG00000131626	PPFIA1	-0.0448189511097328	-2.67160803674408	-0.694155616725604	0.488022022454548	0.998591218466416	Exon	Hippocampus
e742371	ENSG00000184445.11	ENSG00000184445	KNTC1	0.0507073354850454	-2.83640507352989	0.694153189199772	0.488023542866844	0.998591218466416	Exon	Hippocampus
e172373	ENSG00000163510.13	ENSG00000163510	CWC22	0.0268083926328107	-0.372118931726931	0.694152425298707	0.488024021315249	0.998591218466416	Exon	Hippocampus
e343079	ENSG00000145730.20	ENSG00000145730	PAM	0.0301707858623422	1.03840454616503	0.694139671411232	0.488032009399122	0.998591218466416	Exon	Hippocampus
e1128284	ENSG00000249590.7	ENSG00000249590		-0.0555398433838536	-0.922856520825813	-0.694134604186384	0.488035183150488	0.998591218466416	Exon	Hippocampus
e208111	ENSG00000182247.9	ENSG00000182247	UBE2E2	-0.0305690523421761	-0.972962215662483	-0.694127646449368	0.488039541003221	0.998591218466416	Exon	Hippocampus
e843272	ENSG00000136381.12	ENSG00000136381	IREB2	0.0332990472611035	-0.468655485675459	0.694121919047115	0.488043128273844	0.998591218466416	Exon	Hippocampus
e1542	ENSG00000131584.18	ENSG00000131584	ACAP3	0.0358810969427825	-0.26909484391992	0.694118777148345	0.488045096160052	0.998591218466416	Exon	Hippocampus
e370693	ENSG00000161021.11	ENSG00000161021	MAML1	0.0330005781562959	-0.643694761099687	0.694110798428753	0.488050093543506	0.998591218466416	Exon	Hippocampus
e646143	ENSG00000174996.11	ENSG00000174996	KLC2	0.036653857543236	0.687390772544453	0.694091916526952	0.488061920125881	0.998591218466416	Exon	Hippocampus
e106716	ENSG00000143702.15	ENSG00000143702	CEP170	0.0253529436662128	3.6569401715337	0.694070433417384	0.488075376150165	0.998591218466416	Exon	Hippocampus
e24129	ENSG00000134684.10	ENSG00000134684	YARS	0.0251573823196141	0.715467788111542	0.694069123185431	0.488076196825243	0.998591218466416	Exon	Hippocampus
e562927	ENSG00000169692.12	ENSG00000169692	AGPAT2	-0.0608782780356514	-2.68772596826732	-0.694069113963615	0.48807620260141	0.998591218466416	Exon	Hippocampus
e607647	ENSG00000130640.13	ENSG00000130640	TUBGCP2	0.0193034669817485	0.320083937951855	0.69406677381334	0.488077668376577	0.998591218466416	Exon	Hippocampus
e853009	ENSG00000140479.16	ENSG00000140479	PCSK6	0.0626186247301691	-1.4602811388761	0.694065796308748	0.488078280646491	0.998591218466416	Exon	Hippocampus
e804167	ENSG00000022976.15	ENSG00000022976	ZNF839	-0.029243180823434	-1.39987993877339	-0.694063583547716	0.48807966663334	0.998591218466416	Exon	Hippocampus
e1112550	ENSG00000160191.17	ENSG00000160191	PDE9A	0.0422805493451578	-1.96632637152912	0.694054794367343	0.488085171852753	0.998591218466416	Exon	Hippocampus
e963593	ENSG00000068097.14	ENSG00000068097	HEATR6	0.0388163845263948	-2.26527457677584	0.694046661961035	0.488090265722995	0.998591218466416	Exon	Hippocampus
e1009807	ENSG00000099875.14	ENSG00000099875	MKNK2	-0.0611308215517626	-2.50526266203102	-0.694033456169496	0.488098537455222	0.998591218466416	Exon	Hippocampus
e528724	ENSG00000147872.9	ENSG00000147872	PLIN2	-0.0584873060838077	-1.3389507210959	-0.694025037746587	0.488103810555525	0.998591218466416	Exon	Hippocampus
e978908	ENSG00000279570.1	ENSG00000279570		0.0409120479087036	-1.24418694294186	0.694023860937546	0.488104547683235	0.998591218466416	Exon	Hippocampus
e386484	ENSG00000204256.12	ENSG00000204256	BRD2	0.0159557716682269	2.16093436948687	0.694023669537962	0.488104667571849	0.998591218466416	Exon	Hippocampus
e484152	ENSG00000164733.20	ENSG00000164733	CTSB	-0.0241653874587131	4.9650023767963	-0.694018719606436	0.488107768108825	0.998591218466416	Exon	Hippocampus
e359780	ENSG00000070814.17	ENSG00000070814	TCOF1	0.0268421768223521	-0.925892645561119	0.694013733790944	0.488110891133572	0.998591218466416	Exon	Hippocampus
e790587	ENSG00000197555.9	ENSG00000197555	SIPA1L1	-0.0277901300795549	1.56173325239898	-0.694012391584954	0.488111731869004	0.998591218466416	Exon	Hippocampus
e1039710	ENSG00000105186.15	ENSG00000105186	ANKRD27	-0.0287231037229265	-1.12747919804238	-0.694010030614441	0.488113210743435	0.998591218466416	Exon	Hippocampus
e118310	ENSG00000158019.20	ENSG00000158019	BRE	-0.0201697870838215	0.395292033306242	-0.693997475081205	0.4881210753708	0.998591218466416	Exon	Hippocampus
e590256	ENSG00000108219.14	ENSG00000108219	TSPAN14	-0.0250741494019422	2.46169173364729	-0.693994458070261	0.488122965198558	0.998591218466416	Exon	Hippocampus
e585082	ENSG00000042286.14	ENSG00000042286	AIFM2	-0.026532518905056	0.306995759930077	-0.693984838682821	0.488128990720361	0.998591218466416	Exon	Hippocampus
e585091	ENSG00000042286.14	ENSG00000042286	AIFM2	-0.026532518905056	0.306995759930077	-0.693984838682821	0.488128990720361	0.998591218466416	Exon	Hippocampus
e1136398	ENSG00000100393.11	ENSG00000100393	EP300	0.0222504900631866	-0.0309523324156671	0.693979134008877	0.488132564110089	0.998591218466416	Exon	Hippocampus
e600170	ENSG00000108039.17	ENSG00000108039	XPNPEP1	-0.0218635836456138	-0.445259859682665	-0.693957103366265	0.488146364167982	0.998591218466416	Exon	Hippocampus
e934605	ENSG00000173065.13	ENSG00000173065	FAM222B	0.0447797773829995	-2.72914685072711	0.693956326910012	0.488146850546267	0.998591218466416	Exon	Hippocampus
e832794	ENSG00000246922.8	ENSG00000246922	UBAP1L	-0.0418195663255871	-1.76831408259537	-0.693954402494255	0.488148056016516	0.998591218466416	Exon	Hippocampus
e265654	ENSG00000175166.16	ENSG00000175166	PSMD2	-0.0280617861850463	1.4757414244296	-0.693952923596711	0.488148982411497	0.998591218466416	Exon	Hippocampus
e414572	ENSG00000135541.20	ENSG00000135541	AHI1	-0.0351978076734169	-0.0916875018944473	-0.693950506885818	0.488150496263408	0.998591218466416	Exon	Hippocampus
e918641	ENSG00000141505.11	ENSG00000141505	ASGR1	-0.0557113371911053	-2.53914555743885	-0.69394810201834	0.488152002699009	0.998591218466416	Exon	Hippocampus
e977724	ENSG00000267665.1	ENSG00000267665		0.063430872012226	-2.93078713710275	0.69394413421894	0.488154488177965	0.998591218466416	Exon	Hippocampus
e170096	ENSG00000237298.9	ENSG00000237298	TTN-AS1	0.0477332451255667	-2.26156820912485	0.693943739178536	0.488154735636568	0.998591218466416	Exon	Hippocampus
e875735	ENSG00000122257.18	ENSG00000122257	RBBP6	0.0280836824567865	-0.883881453936924	0.693942892567174	0.488155265965501	0.998591218466416	Exon	Hippocampus
e1137116	ENSG00000198911.11	ENSG00000198911	SREBF2	-0.0291687572041068	2.13008303579282	-0.693942853392475	0.488155290505075	0.998591218466416	Exon	Hippocampus
e1085253	ENSG00000101294.16	ENSG00000101294	HM13	-0.033710981077146	-0.861357833831271	-0.693941178714576	0.488156339547157	0.998591218466416	Exon	Hippocampus
e603453	ENSG00000198825.12	ENSG00000198825	INPP5F	0.0402316754614877	1.02581550942283	0.693935429148493	0.488159941166509	0.998591218466416	Exon	Hippocampus
e1151272	ENSG00000147123.10	ENSG00000147123	NDUFB11	-0.0228434580608199	1.36990186335718	-0.69392621282603	0.488165714447043	0.998591218466416	Exon	Hippocampus
e684290	ENSG00000111664.10	ENSG00000111664	GNB3	-0.0577125914512676	-2.8094399276219	-0.693923932581721	0.488167142841365	0.998591218466416	Exon	Hippocampus
e852558	ENSG00000140471.16	ENSG00000140471	LINS1	-0.0272376905606886	0.199445363158625	-0.69391826016718	0.488170696174257	0.998591218466416	Exon	Hippocampus
e1172947	ENSG00000063601.16	ENSG00000063601	MTMR1	-0.0295385098294532	0.372610848606073	-0.693915495668023	0.488172427926143	0.998591218466416	Exon	Hippocampus
e1092675	ENSG00000101052.12	ENSG00000101052	IFT52	0.0248398169408469	-0.532597110944869	0.693910107280452	0.488175803357366	0.998591218466416	Exon	Hippocampus
e544410	ENSG00000159712.10	ENSG00000159712	ANKRD18CP	-0.0505307991552273	-2.15069643052979	-0.693905457473248	0.488178716132098	0.998591218466416	Exon	Hippocampus
e608340	ENSG00000177963.13	ENSG00000177963	RIC8A	0.0204990748225631	0.802070896052715	0.693904342094327	0.488179414839356	0.998591218466416	Exon	Hippocampus
e252755	ENSG00000163864.15	ENSG00000163864	NMNAT3	-0.0294789556773432	0.346739625992786	-0.693903436034098	0.488179982423423	0.998591218466416	Exon	Hippocampus
e635642	ENSG00000110104.11	ENSG00000110104	CCDC86	-0.0367741269821799	-1.51206861860872	-0.693899768635204	0.488182279798826	0.998591218466416	Exon	Hippocampus
e942207	ENSG00000277258.4	ENSG00000277258	PCGF2	-0.0429040937824547	-1.51586266645636	-0.693897654544251	0.488183604135353	0.998591218466416	Exon	Hippocampus
e1023669	ENSG00000105518.13	ENSG00000105518	TMEM205	-0.026590369384149	1.1494979322121	-0.693880811345629	0.488194155341792	0.998591218466416	Exon	Hippocampus
e362166	ENSG00000082515.17	ENSG00000082515	MRPL22	0.025204587095094	0.395433204676699	0.693880727786942	0.488194207686371	0.998591218466416	Exon	Hippocampus
e642557	ENSG00000068971.13	ENSG00000068971	PPP2R5B	0.0297746965621198	-0.373464956423476	0.693879444007752	0.488195011898543	0.998591218466416	Exon	Hippocampus
e665107	ENSG00000137710.14	ENSG00000137710	RDX	0.0373597736680534	0.78224946091584	0.693866582225784	0.488203069088229	0.998591218466416	Exon	Hippocampus
e968752	ENSG00000171634.16	ENSG00000171634	BPTF	0.02434662126028	0.796761570243704	0.693862992790765	0.488205317682101	0.998591218466416	Exon	Hippocampus
e789971	ENSG00000100678.18	ENSG00000100678	SLC8A3	0.035903139431205	1.46302201546116	0.693860371100544	0.488206960037863	0.998591218466416	Exon	Hippocampus
e517801	ENSG00000147724.11	ENSG00000147724	FAM135B	-0.0404487963824992	-0.930946506336734	-0.693859375522576	0.488207583717675	0.998591218466416	Exon	Hippocampus
e21250	ENSG00000116350.16	ENSG00000116350	SRSF4	-0.0256947248752585	-0.265576802065049	-0.693858115488666	0.488208373066531	0.998591218466416	Exon	Hippocampus
e946572	ENSG00000168256.17	ENSG00000168256	NKIRAS2	-0.0388001211730339	-2.08827362682618	-0.693857661113852	0.488208657710023	0.998591218466416	Exon	Hippocampus
e10524	ENSG00000162493.16	ENSG00000162493	PDPN	-0.0710550354092684	-1.77410039307648	-0.69384996067715	0.488213481668877	0.998591218466416	Exon	Hippocampus
e160524	ENSG00000153234.13	ENSG00000153234	NR4A2	0.0729030431687103	-0.371293500418777	0.693849734958362	0.488213623071396	0.998591218466416	Exon	Hippocampus
e857984	ENSG00000206053.12	ENSG00000206053	HN1L	0.0462373734638777	-0.0677026312373748	0.693847796144723	0.488214837650564	0.998591218466416	Exon	Hippocampus
e397275	ENSG00000151914.19	ENSG00000151914	DST	0.0217570122641162	3.63018049775941	0.693844290140908	0.488217034007742	0.998591218466416	Exon	Hippocampus
e617479	ENSG00000166444.18	ENSG00000166444	ST5	-0.0427646460655459	-2.34078271876319	-0.693837724208146	0.488221147290207	0.998591218466416	Exon	Hippocampus
e473989	ENSG00000157764.12	ENSG00000157764	BRAF	0.0242422132405503	-0.849497787611838	0.693831863687807	0.48822481867712	0.998591218466416	Exon	Hippocampus
e151425	ENSG00000236859.6	ENSG00000236859	NIFK-AS1	0.03158926005916	0.727665527444326	0.693831492075451	0.488225051478239	0.998591218466416	Exon	Hippocampus
e20249	ENSG00000117751.17	ENSG00000117751	PPP1R8	0.0174951928802093	0.685208818866311	0.693822734544669	0.488230537758232	0.998591218466416	Exon	Hippocampus
e227181	ENSG00000163930.9	ENSG00000163930	BAP1	0.0364876271612648	0.37792371395186	0.693821784386665	0.488231133000265	0.998591218466416	Exon	Hippocampus
e522805	ENSG00000182325.10	ENSG00000182325	FBXL6	-0.039484564018939	-1.66797230974977	-0.693809579699428	0.488238778861283	0.998591218466416	Exon	Hippocampus
e213379	ENSG00000114742.13	ENSG00000114742	WDR48	0.0200940838647811	0.631201216801586	0.693808756414957	0.488239294626006	0.998591218466416	Exon	Hippocampus
e259943	ENSG00000114209.14	ENSG00000114209	PDCD10	-0.0265117315966106	-0.570683452815971	-0.693807716559205	0.488239946067009	0.998591218466416	Exon	Hippocampus
e290806	ENSG00000145242.13	ENSG00000145242	EPHA5	0.0551065882044163	0.177882316409198	0.693800849458541	0.488244248128347	0.998591218466416	Exon	Hippocampus
e988477	ENSG00000128791.11	ENSG00000128791	TWSG1	-0.033653122878003	-1.08864907330088	-0.693795146961486	0.488247820611179	0.998591218466416	Exon	Hippocampus
e270832	ENSG00000114331.13	ENSG00000114331	ACAP2	-0.0282058292662176	0.390155790509154	-0.693794952392224	0.488247942504583	0.998591218466416	Exon	Hippocampus
e428643	ENSG00000106415.12	ENSG00000106415	GLCCI1	0.0361687471104336	0.0371950644293772	0.693794352209621	0.48824831850601	0.998591218466416	Exon	Hippocampus
e120625	ENSG00000260025.1	ENSG00000260025		0.0419873427582867	-0.0175348945318908	0.693785930692612	0.488253594420908	0.998591218466416	Exon	Hippocampus
e582242	ENSG00000151150.21	ENSG00000151150	ANK3	0.0271269967289466	2.78649696534984	0.693777525543497	0.488258860112422	0.998591218466416	Exon	Hippocampus
e178175	ENSG00000155744.9	ENSG00000155744	FAM126B	-0.032702673155498	-0.494006315612097	-0.693776630153715	0.488259421061614	0.998591218466416	Exon	Hippocampus
e279865	ENSG00000125089.16	ENSG00000125089	SH3TC1	-0.0623752009902414	-1.66159715411431	-0.693763583473522	0.488267594664118	0.998591218466416	Exon	Hippocampus
e486908	ENSG00000147408.14	ENSG00000147408	CSGALNACT1	0.0581035632533321	-2.26822231850375	0.693762946039221	0.488267994011636	0.998591218466416	Exon	Hippocampus
e185429	ENSG00000135926.13	ENSG00000135926	TMBIM1	-0.0473364431197128	0.767639507440377	-0.693760756886664	0.488269365499646	0.998591218466416	Exon	Hippocampus
e1062485	ENSG00000104812.14	ENSG00000104812	GYS1	-0.0354086692639362	-1.01036327087917	-0.693760691973554	0.488269406167265	0.998591218466416	Exon	Hippocampus
e677017	ENSG00000196323.11	ENSG00000196323	ZBTB44	0.0231086503805688	-0.177874376640051	0.69375389569213	0.488273664001175	0.998591218466416	Exon	Hippocampus
e379810	ENSG00000234127.8	ENSG00000234127	TRIM26	-0.0308369348196538	-0.0921770869356934	-0.693749822302824	0.488276215967395	0.998591218466416	Exon	Hippocampus
e418596	ENSG00000131018.22	ENSG00000131018	SYNE1	-0.0356579650128106	2.46405223181791	-0.693738912020009	0.488283051262527	0.998591218466416	Exon	Hippocampus
e331987	ENSG00000186479.4	ENSG00000186479	RGS7BP	-0.0581530117063306	-2.61045375709131	-0.693738071244413	0.488283578010814	0.998591218466416	Exon	Hippocampus
e644148	ENSG00000142186.16	ENSG00000142186	SCYL1	-0.0272043020586514	0.48089120955611	-0.693732295540528	0.488287196513946	0.998591218466416	Exon	Hippocampus
e640694	ENSG00000149761.8	ENSG00000149761	NUDT22	0.027421576077409	0.777318018014366	0.693729791495	0.488288765313667	0.998591218466416	Exon	Hippocampus
e34285	ENSG00000159592.10	ENSG00000159592	GPBP1L1	0.0187905071478454	1.02365915269763	0.693727944015847	0.488289922772319	0.998591218466416	Exon	Hippocampus
e758761	ENSG00000276644.4	ENSG00000276644	DACH1	0.0575603968131317	-0.443056938980514	0.69372716760855	0.488290409197381	0.998591218466416	Exon	Hippocampus
e757126	ENSG00000102786.14	ENSG00000102786	INTS6	-0.0234259401178287	-0.329849087365125	-0.693720294387132	0.48829471533419	0.998591218466416	Exon	Hippocampus
e736212	ENSG00000173064.11	ENSG00000173064	HECTD4	0.0228293926563036	0.559870132089788	0.693719328637435	0.488295320386957	0.998591218466416	Exon	Hippocampus
e585194	ENSG00000172731.13	ENSG00000172731	LRRC20	-0.0392237146704433	-2.11552948546089	-0.693713615008016	0.488298900046702	0.998591218466416	Exon	Hippocampus
e651397	ENSG00000162105.17	ENSG00000162105	SHANK2	0.0681679441404015	-2.72706686075316	0.693711372311428	0.488300305127832	0.998591218466416	Exon	Hippocampus
e504612	ENSG00000133731.9	ENSG00000133731	IMPA1	0.0299424694081967	0.230883824130692	0.69371081823388	0.48830065226559	0.998591218466416	Exon	Hippocampus
e765251	ENSG00000139842.14	ENSG00000139842	CUL4A	0.0240014578174097	-0.24684333543887	0.693710224107209	0.488301024494862	0.998591218466416	Exon	Hippocampus
e1086788	ENSG00000078699.21	ENSG00000078699	CBFA2T2	0.0237514507804861	-0.175404286671257	0.693709332545812	0.48830158307174	0.998591218466416	Exon	Hippocampus
e323075	ENSG00000145555.14	ENSG00000145555	MYO10	-0.027902231643921	0.576406997150911	-0.69370209985745	0.488306114474624	0.998591218466416	Exon	Hippocampus
e960400	ENSG00000141198.13	ENSG00000141198	TOM1L1	0.0473039573762417	-1.09207575130312	0.693694242359207	0.48831103735738	0.998591218466416	Exon	Hippocampus
e18209	ENSG00000158008.9	ENSG00000158008	EXTL1	0.049548802458559	-0.597964643344411	0.693683155320381	0.488317983658825	0.998591218466416	Exon	Hippocampus
e452013	ENSG00000157224.15	ENSG00000157224	CLDN12	0.0459973960211214	-2.31843227594837	0.693680117019866	0.488319887237873	0.998591218466416	Exon	Hippocampus
e882107	ENSG00000156860.15	ENSG00000156860	FBRS	0.0485943271485071	-2.72941069841399	0.693679014349136	0.488320578092482	0.998591218466416	Exon	Hippocampus
e1141550	ENSG00000196576.14	ENSG00000196576	PLXNB2	-0.0375055160953398	-0.660109517333096	-0.693674977387955	0.488323107368125	0.998591218466416	Exon	Hippocampus
e567714	ENSG00000057608.16	ENSG00000057608	GDI2	0.0201025513941654	3.86890544160361	0.693671785806604	0.488325106993308	0.998591218466416	Exon	Hippocampus
e1206	ENSG00000160087.20	ENSG00000160087	UBE2J2	-0.0208626920172377	-0.32160556558206	-0.693671367193227	0.488325369267964	0.998591218466416	Exon	Hippocampus
e435249	ENSG00000122643.18	ENSG00000122643	NT5C3A	0.0239110513389119	1.03507005736439	0.693656424367267	0.488334731475816	0.998591218466416	Exon	Hippocampus
e1001075	ENSG00000091164.12	ENSG00000091164	TXNL1	-0.0578899902872136	-3.18004760774376	-0.693655108922106	0.48833555565329	0.998591218466416	Exon	Hippocampus
e534548	ENSG00000137142.4	ENSG00000137142	IGFBPL1	0.0604244254777228	-2.59338398217309	0.693654598702378	0.488335875325965	0.998591218466416	Exon	Hippocampus
e1019236	ENSG00000142303.13	ENSG00000142303	ADAMTS10	-0.0476612040473413	-2.30445476169863	-0.693629600321571	0.488351537930962	0.998591218466416	Exon	Hippocampus
e653793	ENSG00000168010.10	ENSG00000168010	ATG16L2	0.0409788981545461	-1.97384040860635	0.693628478989823	0.488352240501888	0.998591218466416	Exon	Hippocampus
e507657	ENSG00000197275.13	ENSG00000197275	RAD54B	0.041160443987186	-2.03543513037954	0.693623577718963	0.488355311401841	0.998591218466416	Exon	Hippocampus
e889955	ENSG00000159579.13	ENSG00000159579	RSPRY1	0.0257276708188388	1.73183920134174	0.693608326086859	0.488364867405875	0.998591218466416	Exon	Hippocampus
e550595	ENSG00000148180.18	ENSG00000148180	GSN	-0.0420277717686333	1.36091316927495	-0.693604218319059	0.488367441170395	0.998591218466416	Exon	Hippocampus
e786918	ENSG00000054654.15	ENSG00000054654	SYNE2	-0.0959022679288288	-2.70655948769365	-0.693598524607137	0.488371008636798	0.998591218466416	Exon	Hippocampus
e602618	ENSG00000165868.13	ENSG00000165868	HSPA12A	0.0344766385921925	1.12832217997472	0.693587902200303	0.488377664276343	0.998591218466416	Exon	Hippocampus
e828078	ENSG00000137871.19	ENSG00000137871	ZNF280D	0.0251385280854052	-0.284931768022364	0.693568693173302	0.488389700125301	0.998591218466416	Exon	Hippocampus
e1090872	ENSG00000101407.12	ENSG00000101407	TTI1	0.0222677253400789	0.0519205238398493	0.693567834526736	0.488390238133416	0.998591218466416	Exon	Hippocampus
e500553	ENSG00000198363.16	ENSG00000198363	ASPH	-0.0640251954689663	-2.71127995620331	-0.693558017471467	0.488396389296403	0.998591218466416	Exon	Hippocampus
e100842	ENSG00000183814.15	ENSG00000183814	LIN9	0.0442474579716287	-2.37697824527895	0.69355689145053	0.488397094840423	0.998591218466416	Exon	Hippocampus
e907228	ENSG00000140948.11	ENSG00000140948	ZCCHC14	-0.0201747567258933	3.49916205106468	-0.693556546729303	0.488397310836517	0.998591218466416	Exon	Hippocampus
e272810	ENSG00000180370.10	ENSG00000180370	PAK2	-0.0257942822189856	0.649270153912915	-0.693542268166276	0.488406257571627	0.998591218466416	Exon	Hippocampus
e836630	ENSG00000066933.15	ENSG00000066933	MYO9A	0.0246501978608924	0.414329281024092	0.693541958745917	0.488406451450802	0.998591218466416	Exon	Hippocampus
e1006050	ENSG00000105556.11	ENSG00000105556	MIER2	0.0357210683680616	-2.0301422122244	0.693541259094003	0.488406889844654	0.998591218466416	Exon	Hippocampus
e825049	ENSG00000104043.14	ENSG00000104043	ATP8B4	-0.0437605283558165	-1.79654824868019	-0.693541076192449	0.488407004448702	0.998591218466416	Exon	Hippocampus
e809672	ENSG00000224078.12	ENSG00000224078	SNHG14	-0.0510477576089317	0.164274679594361	-0.693534379495346	0.488411200533488	0.998591218466416	Exon	Hippocampus
e513538	ENSG00000064313.11	ENSG00000064313	TAF2	-0.02332235196656	-0.750611282020296	-0.69353308346981	0.488412012612645	0.998591218466416	Exon	Hippocampus
e440206	ENSG00000136205.16	ENSG00000136205	TNS3	0.0471230834306016	-1.94514999154821	0.693531457431824	0.488413031475975	0.998591218466416	Exon	Hippocampus
e340985	ENSG00000133302.12	ENSG00000133302	SLF1	-0.0393484261106316	-1.5515333997502	-0.693530838429413	0.488413419338593	0.998591218466416	Exon	Hippocampus
e520591	ENSG00000104529.17	ENSG00000104529	EEF1D	-0.0470025356634637	0.0739508281875558	-0.693527489137286	0.488415517984704	0.998591218466416	Exon	Hippocampus
e140746	ENSG00000115041.12	ENSG00000115041	KCNIP3	0.0451152090694068	-1.87737298079975	0.693527008865947	0.488415818920209	0.998591218466416	Exon	Hippocampus
e361023	ENSG00000123643.12	ENSG00000123643	SLC36A1	0.0406614923055602	0.0096650550106926	0.693526388602295	0.488416207574313	0.998591218466416	Exon	Hippocampus
e251911	ENSG00000114098.17	ENSG00000114098	ARMC8	0.0204349033239497	0.806167516064702	0.693517784599638	0.488421598816636	0.998591218466416	Exon	Hippocampus
e70952	ENSG00000169242.11	ENSG00000169242	EFNA1	0.0576117179237	-1.62462580623689	0.693516136040136	0.488422631802765	0.998591218466416	Exon	Hippocampus
e70956	ENSG00000169242.11	ENSG00000169242	EFNA1	0.0576117179237	-1.62462580623689	0.693516136040136	0.488422631802765	0.998591218466416	Exon	Hippocampus
e662188	ENSG00000087053.18	ENSG00000087053	MTMR2	-0.037194499523844	-1.78055438117849	-0.693515385058917	0.488423102367417	0.998591218466416	Exon	Hippocampus
e1093227	ENSG00000166913.12	ENSG00000166913	YWHAB	-0.0310788387969808	4.83812375142044	-0.693514956487323	0.488423370910386	0.998591218466416	Exon	Hippocampus
e658880	ENSG00000150672.16	ENSG00000150672	DLG2	0.0333367624638215	2.05477077778864	0.693500528167805	0.488432411742292	0.998591218466416	Exon	Hippocampus
e362095	ENSG00000155508.13	ENSG00000155508	CNOT8	0.0407741395474568	-2.23016411561828	0.693496210025255	0.488435117522062	0.998591218466416	Exon	Hippocampus
e555841	ENSG00000136811.16	ENSG00000136811	ODF2	0.0355088521522678	-0.949423882687239	0.693495694774991	0.488435440382196	0.998591218466416	Exon	Hippocampus
e758866	ENSG00000083520.14	ENSG00000083520	DIS3	-0.0257052216627379	-0.710975602885792	-0.693485691133717	0.488441708770552	0.998591218466416	Exon	Hippocampus
e18208	ENSG00000158008.9	ENSG00000158008	EXTL1	0.0509787745510176	-0.665984875971325	0.693480072431823	0.488445229528206	0.998591218466416	Exon	Hippocampus
e267826	ENSG00000136527.17	ENSG00000136527	TRA2B	-0.041007982609381	-1.30944808351898	-0.693468327226478	0.488452589283487	0.998591218466416	Exon	Hippocampus
e673907	ENSG00000023171.15	ENSG00000023171	GRAMD1B	0.0314728298772433	2.02613695875941	0.69346086841162	0.488457263141158	0.998591218466416	Exon	Hippocampus
e1040472	ENSG00000166398.12	ENSG00000166398	KIAA0355	0.0325975773421962	-1.2069024786401	0.69345964337711	0.488458030777078	0.998591218466416	Exon	Hippocampus
e789993	ENSG00000100678.18	ENSG00000100678	SLC8A3	0.0358821149082613	1.46301042754042	0.693447773797232	0.4884654685735	0.998591218466416	Exon	Hippocampus
e359280	ENSG00000155846.16	ENSG00000155846	PPARGC1B	-0.0462409608542248	-2.21561182324632	-0.693447282594274	0.488465776375741	0.998591218466416	Exon	Hippocampus
e469450	ENSG00000064419.13	ENSG00000064419	TNPO3	-0.0211848849478309	-0.234112756066496	-0.693446689400543	0.488466148088544	0.998591218466416	Exon	Hippocampus
e590763	ENSG00000227896.2	ENSG00000227896		0.0285693051867162	-0.279493292910229	0.693441856109495	0.488469176777915	0.998591218466416	Exon	Hippocampus
e66602	ENSG00000143398.19	ENSG00000143398	PIP5K1A	-0.0226954755520978	-0.0667917590257359	-0.693441602586643	0.488469335643441	0.998591218466416	Exon	Hippocampus
e1156613	ENSG00000102316.16	ENSG00000102316	MAGED2	-0.0223759719811386	1.16078688704437	-0.693436935926757	0.488472259926743	0.998591218466416	Exon	Hippocampus
e619593	ENSG00000133816.13	ENSG00000133816	MICAL2	0.0481109368725955	-0.182829959877283	0.693424155856742	0.488480268389465	0.998591218466416	Exon	Hippocampus
e557074	ENSG00000095319.14	ENSG00000095319	NUP188	0.0267523580440433	-0.910828257828768	0.69342380760008	0.488480486620914	0.998591218466416	Exon	Hippocampus
e1091766	ENSG00000124181.14	ENSG00000124181	PLCG1	-0.0293858505867418	-1.10435379199169	-0.693423756446357	0.488480518675872	0.998591218466416	Exon	Hippocampus
e87699	ENSG00000047410.13	ENSG00000047410	TPR	0.0300090943888387	1.1835755136805	0.693421536992811	0.488481909474864	0.998591218466416	Exon	Hippocampus
e102063	ENSG00000143774.16	ENSG00000143774	GUK1	-0.0235355853714161	2.14147011723848	-0.693420480964098	0.488482571225744	0.998591218466416	Exon	Hippocampus
e135049	ENSG00000114978.17	ENSG00000114978	MOB1A	-0.0376047723581199	3.51708675422495	-0.693417065402944	0.488484711559699	0.998591218466416	Exon	Hippocampus
e148719	ENSG00000169629.11	ENSG00000169629	RGPD8	-0.0389023834649639	1.53034017953735	-0.693413563190624	0.488486906198181	0.998591218466416	Exon	Hippocampus
e108421	ENSG00000184731.5	ENSG00000184731	FAM110C	0.0441494500573224	-1.52155283578722	0.693404484671827	0.488492595217555	0.998591218466416	Exon	Hippocampus
e108423	ENSG00000184731.5	ENSG00000184731	FAM110C	0.0441494500573224	-1.52155283578722	0.693404484671827	0.488492595217555	0.998591218466416	Exon	Hippocampus
e361564	ENSG00000055147.18	ENSG00000055147	FAM114A2	-0.0366262133068501	-1.93665116576918	-0.693389906728761	0.488501730505322	0.998591218466416	Exon	Hippocampus
e620594	ENSG00000186104.10	ENSG00000186104	CYP2R1	0.0324214471048666	-0.98845574021192	0.693387010860661	0.488503545215998	0.998591218466416	Exon	Hippocampus
e472178	ENSG00000181072.11	ENSG00000181072	CHRM2	0.103873686304398	-3.42863384397939	0.693385136845709	0.488504719579075	0.998591218466416	Exon	Hippocampus
e609215	ENSG00000023191.16	ENSG00000023191	RNH1	0.0390719968501292	-1.64996858286955	0.693383169225907	0.488505952601855	0.998591218466416	Exon	Hippocampus
e122544	ENSG00000231312.6	ENSG00000231312		-0.0622220021659965	-2.32131530416582	-0.693375212624437	0.488510938679278	0.998591218466416	Exon	Hippocampus
e841367	ENSG00000169371.13	ENSG00000169371	SNUPN	0.0200598133435503	1.07757547492325	0.693365751781462	0.488516867439312	0.998591218466416	Exon	Hippocampus
e984905	ENSG00000141568.20	ENSG00000141568	FOXK2	-0.0471008347945504	-2.60682021635454	-0.693362803342835	0.488518715124603	0.998591218466416	Exon	Hippocampus
e650981	ENSG00000131626.16	ENSG00000131626	PPFIA1	0.0301980668869237	-0.846493501682208	0.693358295773703	0.48852153987078	0.998591218466416	Exon	Hippocampus
e563142	ENSG00000213213.13	ENSG00000213213	CCDC183	0.0528510636089215	-2.88575516103701	0.693358147265236	0.48852163293633	0.998591218466416	Exon	Hippocampus
e216569	ENSG00000211456.10	ENSG00000211456	SACM1L	0.0454136963139645	-2.2619288913375	0.693352584860621	0.488525118725958	0.998591218466416	Exon	Hippocampus
e528926	ENSG00000155886.11	ENSG00000155886	SLC24A2	0.0387381895961183	1.79207662464241	0.693349890453717	0.488526807233574	0.998591218466416	Exon	Hippocampus
e1040850	ENSG00000089335.20	ENSG00000089335	ZNF302	0.0211097335280627	0.513748662152581	0.693341752659049	0.488531906975537	0.998591218466416	Exon	Hippocampus
e927646	ENSG00000264187.1	ENSG00000264187		-0.0424882104561876	-1.82489444169772	-0.693341281529246	0.48853220222108	0.998591218466416	Exon	Hippocampus
e1019934	ENSG00000197961.11	ENSG00000197961	ZNF121	-0.040122197961515	-2.3740394725066	-0.693340265559425	0.488532838904887	0.998591218466416	Exon	Hippocampus
e328789	ENSG00000151883.17	ENSG00000151883	PARP8	-0.0377642780977758	-0.0731074301709228	-0.693335452586663	0.488535855085051	0.998591218466416	Exon	Hippocampus
e736649	ENSG00000089169.14	ENSG00000089169	RPH3A	0.0624780697127758	1.27566963929748	0.693335271940647	0.488535968291982	0.998591218466416	Exon	Hippocampus
e1137677	ENSG00000189306.10	ENSG00000189306	RRP7A	0.0322422076057721	-0.139185699426439	0.693329619932248	0.488539510289939	0.998591218466416	Exon	Hippocampus
e514378	ENSG00000156802.12	ENSG00000156802	ATAD2	0.0347861469033681	-1.62279853060493	0.693325561970602	0.488542053340001	0.998591218466416	Exon	Hippocampus
e74476	ENSG00000125462.16	ENSG00000125462	C1orf61	-0.0331016429156025	1.29020376342266	-0.693320195132184	0.48854541665011	0.998591218466416	Exon	Hippocampus
e1156842	ENSG00000067445.20	ENSG00000067445	TRO	0.0271113560731994	-0.238065600516664	0.693317720350085	0.488546967559913	0.998591218466416	Exon	Hippocampus
e23906	ENSG00000162521.18	ENSG00000162521	RBBP4	-0.0264497616618056	-0.509482146420707	-0.693315795691267	0.48854817371733	0.998591218466416	Exon	Hippocampus
e777067	ENSG00000129518.8	ENSG00000129518	EAPP	-0.0251406304966177	-0.470174332265589	-0.693307742100069	0.488553220810519	0.998591218466416	Exon	Hippocampus
e578869	ENSG00000204179.10	ENSG00000204179	PTPN20	0.0884803289786304	-3.33290686501676	0.693298169272603	0.488559220028351	0.998591218466416	Exon	Hippocampus
e344838	ENSG00000172795.15	ENSG00000172795	DCP2	0.0252391648978881	-0.184682708252183	0.69329487065072	0.48856128725872	0.998591218466416	Exon	Hippocampus
e1005053	ENSG00000197971.14	ENSG00000197971	MBP	0.061930246567741	5.54228846157685	0.693288985857533	0.488564975241883	0.998591218466416	Exon	Hippocampus
e576336	ENSG00000095794.19	ENSG00000095794	CREM	-0.0449471082447136	-1.00280805946887	-0.693272188784933	0.48857550200242	0.998591218466416	Exon	Hippocampus
e154206	ENSG00000197927.12	ENSG00000197927	C2orf27A	-0.0514128146500482	-2.8136565987628	-0.693271300619942	0.488576058620695	0.998591218466416	Exon	Hippocampus
e512943	ENSG00000104447.11	ENSG00000104447	TRPS1	-0.0591264620287018	-2.45382706064993	-0.693270573802489	0.488576514121765	0.998591218466416	Exon	Hippocampus
e747536	ENSG00000198040.10	ENSG00000198040	ZNF84	-0.0202111477229103	0.361771096216445	-0.693266923620303	0.488578801717378	0.998591218466416	Exon	Hippocampus
e1164936	ENSG00000101843.18	ENSG00000101843	PSMD10	0.0232032516755844	1.23689782036054	0.693262132463443	0.488581804378882	0.998591218466416	Exon	Hippocampus
e1005059	ENSG00000197971.14	ENSG00000197971	MBP	0.0642209012543857	5.82140562904479	0.693242840498039	0.488593894929829	0.998591218466416	Exon	Hippocampus
e718119	ENSG00000183735.9	ENSG00000183735	TBK1	-0.0278428979465201	-0.259763435272864	-0.693240558302695	0.488595325225039	0.998591218466416	Exon	Hippocampus
e225916	ENSG00000090097.20	ENSG00000090097	PCBP4	0.038215856598418	-0.699299941759424	0.693240211011017	0.488595542879534	0.998591218466416	Exon	Hippocampus
e545684	ENSG00000119509.12	ENSG00000119509	INVS	0.0287019306094193	-1.09263945846882	0.693236227197887	0.488598039616994	0.998591218466416	Exon	Hippocampus
e132228	ENSG00000179818.13	ENSG00000179818	PCBP1-AS1	0.0439560148561073	-2.69996706820886	0.693233102816401	0.488599997735833	0.998591218466416	Exon	Hippocampus
e1153728	ENSG00000147144.12	ENSG00000147144	CCDC120	-0.0467934853078681	-2.60332873756067	-0.693227240569384	0.488603671746891	0.998591218466416	Exon	Hippocampus
e382574	ENSG00000204438.10	ENSG00000204438	GPANK1	0.0243925917426808	-0.0255516607620036	0.693225652205363	0.48860466721536	0.998591218466416	Exon	Hippocampus
e1004599	ENSG00000215421.9	ENSG00000215421	ZNF407	-0.0174241460430224	0.843918313328476	-0.693216114615379	0.488610644690705	0.998591218466416	Exon	Hippocampus
e902964	ENSG00000103091.14	ENSG00000103091	WDR59	-0.0237067296204259	-0.493677280683597	-0.693215291573489	0.488611160516014	0.998591218466416	Exon	Hippocampus
e353662	ENSG00000280987.3	ENSG00000280987		0.0191267363259451	2.03643235124211	0.693214528704651	0.48861163862931	0.998591218466416	Exon	Hippocampus
e416895	ENSG00000270638.1	ENSG00000270638		-0.0393831914752177	-1.52151163546016	-0.693206109152607	0.488616915437595	0.998591218466416	Exon	Hippocampus
e83520	ENSG00000234741.7	ENSG00000234741	GAS5	-0.0334336209007205	-0.31112712452488	-0.693205760823988	0.488617133747183	0.998591218466416	Exon	Hippocampus
e645833	ENSG00000087365.15	ENSG00000087365	SF3B2	0.0346884393071175	-0.0664440982256441	0.693197487683888	0.488622318825616	0.998591218466416	Exon	Hippocampus
e636322	ENSG00000167986.13	ENSG00000167986	DDB1	-0.0175089292031928	1.86529569872988	-0.693197015723812	0.488622614621095	0.998591218466416	Exon	Hippocampus
e345163	ENSG00000152503.9	ENSG00000152503	TRIM36	0.0440352939097597	1.06403889642007	0.693193569683053	0.488624774389929	0.998591218466416	Exon	Hippocampus
e496950	ENSG00000078668.13	ENSG00000078668	VDAC3	0.0257271307810079	1.69473068451444	0.693185253991097	0.488629986181344	0.998591218466416	Exon	Hippocampus
e561052	ENSG00000169925.16	ENSG00000169925	BRD3	-0.0247851968170206	-0.226577655968078	-0.69318440255831	0.488630519811526	0.998591218466416	Exon	Hippocampus
e865453	ENSG00000103174.11	ENSG00000103174	NAGPA	0.0414972611678491	-0.673890442921729	0.693182980223759	0.488631411251526	0.998591218466416	Exon	Hippocampus
e1171192	ENSG00000102241.11	ENSG00000102241	HTATSF1	0.0266982647468887	1.30081844526826	0.693182586755369	0.488631657855732	0.998591218466416	Exon	Hippocampus
e340879	ENSG00000113391.17	ENSG00000113391	FAM172A	-0.0264000600966988	-0.59551303518086	-0.693174711988052	0.488636593338135	0.998591218466416	Exon	Hippocampus
e1002144	ENSG00000074657.13	ENSG00000074657	ZNF532	-0.0300358519195633	-1.45670728198495	-0.693169528466588	0.488639842106497	0.998591218466416	Exon	Hippocampus
e95690	ENSG00000076356.6	ENSG00000076356	PLXNA2	-0.0475085640250267	-2.2313317499642	-0.693162745641213	0.488644093255094	0.998591218466416	Exon	Hippocampus
e271092	ENSG00000242086.8	ENSG00000242086	LINC00969	-0.0640780981360136	-2.87586876500406	-0.69316147317589	0.488644890777366	0.998591218466416	Exon	Hippocampus
e89565	ENSG00000118200.14	ENSG00000118200	CAMSAP2	0.0265586806485158	1.74747198896461	0.693160928997031	0.48864523184366	0.998591218466416	Exon	Hippocampus
e1094388	ENSG00000198026.7	ENSG00000198026	ZNF335	-0.0246921972465252	-0.131120887760093	-0.693157972004498	0.48864708515291	0.998591218466416	Exon	Hippocampus
e456827	ENSG00000221838.9	ENSG00000221838	AP4M1	0.0391007509466286	-2.18377639141773	0.69315452563366	0.488649245187159	0.998591218466416	Exon	Hippocampus
e43255	ENSG00000118473.21	ENSG00000118473	SGIP1	-0.0478782227561187	-2.17745281505949	-0.693150611396973	0.488651698465492	0.998591218466416	Exon	Hippocampus
e417583	ENSG00000111961.17	ENSG00000111961	SASH1	-0.0282410719592149	-0.0003393801147023	-0.693147530200347	0.488653629634166	0.998591218466416	Exon	Hippocampus
e957869	ENSG00000136444.9	ENSG00000136444	RSAD1	0.0264186283296522	-1.04471869269334	0.693145797924801	0.488654715355807	0.998591218466416	Exon	Hippocampus
e877115	ENSG00000188322.4	ENSG00000188322	SBK1	-0.0515351495360218	-0.798382187033465	-0.693144348584725	0.488655623745715	0.998591218466416	Exon	Hippocampus
e1170351	ENSG00000186376.14	ENSG00000186376	ZNF75D	0.0307423352077193	-1.38384626092722	0.693136260338451	0.488660693160224	0.998591218466416	Exon	Hippocampus
e891794	ENSG00000103034.14	ENSG00000103034	NDRG4	0.0436053644769816	2.97018852406482	0.693134705522519	0.488661667664777	0.998591218466416	Exon	Hippocampus
e1044689	ENSG00000232677.6	ENSG00000232677	LINC00665	-0.0581612000513049	-3.04748353012822	-0.693128241863773	0.488665718872562	0.998591218466416	Exon	Hippocampus
e1168266	ENSG00000101966.12	ENSG00000101966	XIAP	0.0573567252925169	-3.24419807256855	0.693124258203551	0.488668215708248	0.998591218466416	Exon	Hippocampus
e272653	ENSG00000163960.11	ENSG00000163960	UBXN7	0.0235783946466353	-0.322504944429162	0.693118179971731	0.488672025370283	0.998591218466416	Exon	Hippocampus
e811874	ENSG00000166912.16	ENSG00000166912	MTMR10	0.0374193206007326	-0.125617672402087	0.693110217965877	0.488677015752376	0.998591218466416	Exon	Hippocampus
e249090	ENSG00000034533.11	ENSG00000034533	ASTE1	0.0386745954035157	-2.37999245316426	0.693108089633099	0.488678349741721	0.998591218466416	Exon	Hippocampus
e140927	ENSG00000174501.14	ENSG00000174501	ANKRD36C	0.0462308677318516	-1.90304520638433	0.693105106889803	0.488680219258967	0.998591218466416	Exon	Hippocampus
e227139	ENSG00000163930.9	ENSG00000163930	BAP1	0.0364468784045273	0.377898403421254	0.693102570764905	0.488681808848766	0.998591218466416	Exon	Hippocampus
e1075968	ENSG00000121417.13	ENSG00000121417	ZNF211	-0.0436869483424756	-2.32390840791246	-0.693098368336572	0.488684442848707	0.998591218466416	Exon	Hippocampus
e197724	ENSG00000115687.13	ENSG00000115687	PASK	-0.0379907804185596	-1.21957546936114	-0.693095491460425	0.488686246022875	0.998591218466416	Exon	Hippocampus
e387226	ENSG00000237441.9	ENSG00000237441	RGL2	0.0376787145127794	-1.2127170728194	0.693090272877067	0.48868951694615	0.998591218466416	Exon	Hippocampus
e1008016	ENSG00000099625.12	ENSG00000099625	CBARP	-0.0520483088550533	-1.02559990467345	-0.693087732021983	0.488691109517129	0.998591218466416	Exon	Hippocampus
e434385	ENSG00000106105.13	ENSG00000106105	GARS	0.0253895382698188	1.6125234738996	0.6930869839023	0.488691578428191	0.998591218466416	Exon	Hippocampus
e127581	ENSG00000138035.14	ENSG00000138035	PNPT1	0.0296994450604631	-0.676741743229567	0.69307835807527	0.488696984994767	0.998591218466416	Exon	Hippocampus
e1160004	ENSG00000147099.19	ENSG00000147099	HDAC8	-0.0249625909590605	-0.752505074161951	-0.693077511292587	0.488697515749903	0.998591218466416	Exon	Hippocampus
e520610	ENSG00000104529.17	ENSG00000104529	EEF1D	-0.0469663586968339	0.0743544378594074	-0.693065889530544	0.48870480018865	0.998591218466416	Exon	Hippocampus
e986823	ENSG00000272688.1	ENSG00000272688		0.0488420959330713	-1.75776381995966	0.693063270364641	0.488706441871538	0.998591218466416	Exon	Hippocampus
e194851	ENSG00000132321.16	ENSG00000132321	IQCA1	-0.0390808736931931	-0.988354243638118	-0.693061090191062	0.48870780839804	0.998591218466416	Exon	Hippocampus
e919500	ENSG00000132507.17	ENSG00000132507	EIF5A	0.034192331007064	-0.547313279189366	0.69305169681593	0.488713696162085	0.998591218466416	Exon	Hippocampus
e528898	ENSG00000137154.12	ENSG00000137154	RPS6	-0.0425912405963377	0.107045194107542	-0.693051273319428	0.48871396161044	0.998591218466416	Exon	Hippocampus
e1121839	ENSG00000100023.18	ENSG00000100023	PPIL2	0.0287729414503128	-0.602561891914003	0.693049868342274	0.488714842253157	0.998591218466416	Exon	Hippocampus
e284993	ENSG00000035928.14	ENSG00000035928	RFC1	0.0582213351953609	-3.03779318791634	0.693035750571663	0.488723691349961	0.998591218466416	Exon	Hippocampus
e280017	ENSG00000155275.18	ENSG00000155275	TRMT44	-0.0400952976194374	-2.06068025101745	-0.693028609110101	0.488728167690639	0.998591218466416	Exon	Hippocampus
e31268	ENSG00000142949.16	ENSG00000142949	PTPRF	-0.0300815797729927	0.670745016208274	-0.693026816466543	0.488729291341322	0.998591218466416	Exon	Hippocampus
e107977	ENSG00000162711.16	ENSG00000162711	NLRP3	-0.0423878769513293	-1.30826826807482	-0.693023735781244	0.488731222355426	0.998591218466416	Exon	Hippocampus
e279361	ENSG00000184985.16	ENSG00000184985	SORCS2	-0.050349230263761	-2.55652742512142	-0.693018285442002	0.488734638709931	0.998591218466416	Exon	Hippocampus
e554505	ENSG00000160408.14	ENSG00000160408	ST6GALNAC6	-0.0328669500757974	2.46951842029696	-0.693014812865971	0.488736815379488	0.998591218466416	Exon	Hippocampus
e670388	ENSG00000095139.13	ENSG00000095139	ARCN1	-0.0197543983776766	1.42165994889361	-0.69301480457652	0.488736820575462	0.998591218466416	Exon	Hippocampus
e520991	ENSG00000180900.17	ENSG00000180900	SCRIB	0.0362853727110881	-1.55706859536888	0.693007801730937	0.488741210093834	0.998591218466416	Exon	Hippocampus
e456642	ENSG00000166526.16	ENSG00000166526	ZNF3	-0.0330686883346462	-1.18782534425367	-0.693006283883879	0.488742161512391	0.998591218466416	Exon	Hippocampus
e420292	ENSG00000029639.10	ENSG00000029639	TFB1M	0.030288733868455	-1.24083795946471	0.693004445030428	0.488743314145871	0.998591218466416	Exon	Hippocampus
e21871	ENSG00000134644.15	ENSG00000134644	PUM1	0.0252320727372021	0.918557465781188	0.692998853457536	0.488746819074843	0.998591218466416	Exon	Hippocampus
e618468	ENSG00000133812.15	ENSG00000133812	SBF2	-0.022198158493528	0.076885181551908	-0.692996430920438	0.488748337582111	0.998591218466416	Exon	Hippocampus
e513385	ENSG00000136960.12	ENSG00000136960	ENPP2	0.0929046849505064	2.66809413186535	0.692982952874843	0.488756786007162	0.998591218466416	Exon	Hippocampus
e1068532	ENSG00000105497.7	ENSG00000105497	ZNF175	0.0306153755938085	-1.60558170151037	0.692977735185046	0.488760056625801	0.998591218466416	Exon	Hippocampus
e79839	ENSG00000143248.12	ENSG00000143248	RGS5	0.0374365805190784	-0.065615601048775	0.692976799818866	0.488760642945171	0.998591218466416	Exon	Hippocampus
e755908	ENSG00000136161.12	ENSG00000136161	RCBTB2	0.041424145143923	1.37815696473468	0.692976154694567	0.48876104733127	0.998591218466416	Exon	Hippocampus
e982625	ENSG00000185813.10	ENSG00000185813	PCYT2	-0.031076331169872	-1.23309275698427	-0.692975502125021	0.488761456384489	0.998591218466416	Exon	Hippocampus
e544905	ENSG00000136936.10	ENSG00000136936	XPA	-0.0553841724243379	-2.72641168473484	-0.692973070204748	0.488762980798075	0.998591218466416	Exon	Hippocampus
e891364	ENSG00000070729.13	ENSG00000070729	CNGB1	-0.0897849242569985	-1.08330324203767	-0.692972989918028	0.488763031124672	0.998591218466416	Exon	Hippocampus
e893861	ENSG00000172840.6	ENSG00000172840	PDP2	-0.0248241141028685	-0.162756818981796	-0.692969956002581	0.488764932893824	0.998591218466416	Exon	Hippocampus
e719772	ENSG00000135678.11	ENSG00000135678	CPM	0.0515865487482094	-0.936896593009094	0.692964891305861	0.488768107639864	0.998591218466416	Exon	Hippocampus
e8013	ENSG00000171603.16	ENSG00000171603	CLSTN1	0.0337350694413742	2.09617537404314	0.692959786789312	0.488771307357788	0.998591218466416	Exon	Hippocampus
e920308	ENSG00000181222.15	ENSG00000181222	POLR2A	-0.0243252039464903	0.990311268377735	-0.692959102446051	0.48877173633275	0.998591218466416	Exon	Hippocampus
e906107	ENSG00000064270.12	ENSG00000064270	ATP2C2	-0.0553335591138506	-2.86764659267196	-0.69295540108355	0.488774056505021	0.998591218466416	Exon	Hippocampus
e9895	ENSG00000116688.16	ENSG00000116688	MFN2	-0.0170489956206751	1.27803643045362	-0.692950508440844	0.488777123431802	0.998591218466416	Exon	Hippocampus
e295027	ENSG00000138756.17	ENSG00000138756	BMP2K	-0.0279766612566719	0.192359588891252	-0.692945565979658	0.488780221597602	0.998591218466416	Exon	Hippocampus
e879979	ENSG00000167371.17	ENSG00000167371	PRRT2	0.0537496569451524	-0.752253316309674	0.692940268610766	0.488783542247948	0.998591218466416	Exon	Hippocampus
e386478	ENSG00000204256.12	ENSG00000204256	BRD2	0.0217549825557259	2.27459286885737	0.692925541814977	0.488792773789165	0.998591218466416	Exon	Hippocampus
e536277	ENSG00000147996.16	ENSG00000147996	CBWD5	0.0664271279856855	-2.722907910566	0.692920006962679	0.488796243354238	0.998591218466416	Exon	Hippocampus
e1131288	ENSG00000100284.20	ENSG00000100284	TOM1	-0.0280393542351825	-0.719627467658279	-0.692918922079131	0.488796923423463	0.998591218466416	Exon	Hippocampus
e83442	ENSG00000234741.7	ENSG00000234741	GAS5	0.0259639273366965	1.74322643416174	0.692913222823646	0.488800496062563	0.998591218466416	Exon	Hippocampus
e953839	ENSG00000004897.11	ENSG00000004897	CDC27	-0.0187944571861058	1.37184005613652	-0.692913207060191	0.488800505944073	0.998591218466416	Exon	Hippocampus
e1056813	ENSG00000267348.2	ENSG00000267348		0.0480938750018558	-2.79175124695774	0.692912590312609	0.488800892559726	0.998591218466416	Exon	Hippocampus
e135930	ENSG00000115274.14	ENSG00000115274	INO80B	0.0245193798580973	-0.320484121602792	0.692909506334872	0.488802825790809	0.998591218466416	Exon	Hippocampus
e866617	ENSG00000187555.14	ENSG00000187555	USP7	-0.0303702107034995	-0.0791368424984869	-0.692908632996681	0.488803373254831	0.998591218466416	Exon	Hippocampus
e847638	ENSG00000140538.16	ENSG00000140538	NTRK3	-0.0318827354074377	2.37441083072105	-0.692907596216223	0.48880402317531	0.998591218466416	Exon	Hippocampus
e928405	ENSG00000171953.15	ENSG00000171953	ATPAF2	-0.052642512968081	-3.07626115943907	-0.692905325044167	0.488805446893238	0.998591218466416	Exon	Hippocampus
e55754	ENSG00000168679.17	ENSG00000168679	SLC16A4	-0.0834546833987501	-2.04457568566139	-0.692901749074399	0.488807688547533	0.998591218466416	Exon	Hippocampus
e21924	ENSG00000084628.9	ENSG00000084628	NKAIN1	0.0612910121680834	-2.82302402245964	0.692900596263823	0.488808411206612	0.998591218466416	Exon	Hippocampus
e734069	ENSG00000139436.20	ENSG00000139436	GIT2	-0.0234040389717869	-0.0112720130154329	-0.692892162601859	0.488813698009826	0.998591218466416	Exon	Hippocampus
e20039	ENSG00000126705.13	ENSG00000126705	AHDC1	0.0337517345341202	-0.510844774444463	0.69289169397679	0.488813991777371	0.998591218466416	Exon	Hippocampus
e783754	ENSG00000070367.15	ENSG00000070367	EXOC5	0.0335225416166725	0.0176296327961294	0.692887619642933	0.488816545863828	0.998591218466416	Exon	Hippocampus
e714184	ENSG00000166881.9	ENSG00000166881	NEMP1	-0.0373118493236567	-1.85103248903352	-0.692866252916771	0.488829940187786	0.998591218466416	Exon	Hippocampus
e806924	ENSG00000179364.13	ENSG00000179364	PACS2	-0.0344662078008829	1.39297264325172	-0.692863823620765	0.488831463071829	0.998591218466416	Exon	Hippocampus
e851641	ENSG00000185551.13	ENSG00000185551	NR2F2	-0.0601485339210228	-0.318303802200279	-0.692861976509086	0.48883262099621	0.998591218466416	Exon	Hippocampus
e455549	ENSG00000130429.12	ENSG00000130429	ARPC1B	-0.0581956360938595	-2.12912149627208	-0.692861378216399	0.488832996056519	0.998591218466416	Exon	Hippocampus
e264528	ENSG00000114796.15	ENSG00000114796	KLHL24	0.0292022875584662	4.60384031766427	0.692857806090204	0.488835235369688	0.998591218466416	Exon	Hippocampus
e420947	ENSG00000146425.10	ENSG00000146425	DYNLT1	-0.0484614993172931	-1.46833497665695	-0.692856450412483	0.488836085225488	0.998591218466416	Exon	Hippocampus
e1009544	ENSG00000079313.12	ENSG00000079313	REXO1	-0.0404675296648108	-0.944571647672547	-0.692851715388867	0.488839053553225	0.998591218466416	Exon	Hippocampus
e526157	ENSG00000107036.11	ENSG00000107036	RIC1	0.023912629897227	-0.829623014070745	0.692830122755715	0.488852589831503	0.998591218466416	Exon	Hippocampus
e1011628	ENSG00000267436.1	ENSG00000267436		0.0503448877561439	-2.40187968057538	0.692828942601977	0.488853329667886	0.998591218466416	Exon	Hippocampus
e361288	ENSG00000145907.14	ENSG00000145907	G3BP1	-0.025482071279803	3.14977360948495	-0.692818472244849	0.488859893543596	0.998591218466416	Exon	Hippocampus
e1022604	ENSG00000079805.16	ENSG00000079805	DNM2	-0.040403513303766	-0.398778901736209	-0.692816291712213	0.488861260527343	0.998591218466416	Exon	Hippocampus
e332989	ENSG00000069020.18	ENSG00000069020	MAST4	-0.0238290432869186	0.197125328212645	-0.692812972582085	0.488863341305919	0.998591218466416	Exon	Hippocampus
e689401	ENSG00000171681.12	ENSG00000171681	ATF7IP	0.0205397976649471	3.34276711663458	0.692811358152593	0.488864353401233	0.998591218466416	Exon	Hippocampus
e738561	ENSG00000135090.13	ENSG00000135090	TAOK3	0.0267516426565714	-0.850802964753024	0.692802768739879	0.488869738173483	0.998591218466416	Exon	Hippocampus
e389493	ENSG00000096070.19	ENSG00000096070	BRPF3	-0.0346129915893943	-0.386083851565203	-0.692800467980004	0.488871180543892	0.998591218466416	Exon	Hippocampus
e76927	ENSG00000132681.16	ENSG00000132681	ATP1A4	-0.0720530271992417	-2.8046452105427	-0.692794541899369	0.488874895676375	0.998591218466416	Exon	Hippocampus
e900622	ENSG00000103043.14	ENSG00000103043	VAC14	-0.0257882256746082	-1.16099063921111	-0.692788982173082	0.488878381150719	0.998591218466416	Exon	Hippocampus
e960170	ENSG00000011258.15	ENSG00000011258	MBTD1	-0.0299337615789133	-1.17785728665522	-0.692787135740055	0.488879538709769	0.998591218466416	Exon	Hippocampus
e698786	ENSG00000139218.17	ENSG00000139218	SCAF11	-0.0400717616575391	-0.688684373688638	-0.692786837640676	0.488879725593282	0.998591218466416	Exon	Hippocampus
e265719	ENSG00000175166.16	ENSG00000175166	PSMD2	0.017582819145188	2.26902545965487	0.692785406091793	0.488880623055885	0.998591218466416	Exon	Hippocampus
e259065	ENSG00000113810.15	ENSG00000113810	SMC4	0.0484697661754249	-2.38602085702386	0.692776883012318	0.488885966339373	0.998591218466416	Exon	Hippocampus
e74772	ENSG00000160818.16	ENSG00000160818	GPATCH4	-0.0443230809869265	-2.50965566647802	-0.692775447496941	0.488886866294856	0.998591218466416	Exon	Hippocampus
e12119	ENSG00000080947.14	ENSG00000080947	CROCCP3	0.0400477872954592	-1.58096663689768	0.692769741522329	0.488890443501998	0.998591218466416	Exon	Hippocampus
e1012062	ENSG00000007264.14	ENSG00000007264	MATK	0.049448866823705	-1.73819030241567	0.692759817546838	0.488896665104948	0.998591218466416	Exon	Hippocampus
e278481	ENSG00000168818.9	ENSG00000168818	STX18	0.0259866217077522	0.0501341869246056	0.692757933273827	0.488897846410419	0.998591218466416	Exon	Hippocampus
e1045482	ENSG00000181666.17	ENSG00000181666	HKR1	0.0230293059758862	-0.577195973992618	0.692757168667801	0.488898325764582	0.998591218466416	Exon	Hippocampus
e694199	ENSG00000087494.15	ENSG00000087494	PTHLH	0.0503463241619134	-0.333603740411177	0.692753092100492	0.488900881489653	0.998591218466416	Exon	Hippocampus
e1031004	ENSG00000167460.14	ENSG00000167460	TPM4	-0.0558015659596733	-1.82920888074126	-0.692748141203694	0.488903985368416	0.998591218466416	Exon	Hippocampus
e651200	ENSG00000085733.15	ENSG00000085733	CTTN	0.0173551345851419	3.49351797521813	0.692746338602873	0.488905115480341	0.998591218466416	Exon	Hippocampus
e887201	ENSG00000177200.15	ENSG00000177200	CHD9	0.0197555406240899	1.1673161848461	0.692744386235684	0.488906339487504	0.998591218466416	Exon	Hippocampus
e1114209	ENSG00000160226.15	ENSG00000160226	C21orf2	-0.0459816879408993	-2.51125749010921	-0.692738639390869	0.488909942394807	0.998591218466416	Exon	Hippocampus
e629833	ENSG00000175224.16	ENSG00000175224	ATG13	0.0203614414082043	-0.0622239665304502	0.692733526469528	0.488913147884361	0.998591218466416	Exon	Hippocampus
e1105462	ENSG00000154734.14	ENSG00000154734	ADAMTS1	-0.0759074211546323	-0.352570855130945	-0.692727059396619	0.488917202360567	0.998591218466416	Exon	Hippocampus
e1014945	ENSG00000031823.14	ENSG00000031823	RANBP3	-0.0339533952749146	-2.00232065125446	-0.69272701142114	0.488917232438452	0.998591218466416	Exon	Hippocampus
e1014990	ENSG00000031823.14	ENSG00000031823	RANBP3	-0.0339533952749146	-2.00232065125446	-0.69272701142114	0.488917232438452	0.998591218466416	Exon	Hippocampus
e1164027	ENSG00000196507.10	ENSG00000196507	TCEAL3	-0.0386126891857259	-1.0914006155951	-0.692725778725786	0.488918005268381	0.998591218466416	Exon	Hippocampus
e539370	ENSG00000106829.18	ENSG00000106829	TLE4	0.0380811496849863	0.0284441382370189	0.692712525242702	0.488926314490787	0.998591218466416	Exon	Hippocampus
e732424	ENSG00000136003.15	ENSG00000136003	ISCU	0.0217329212192005	2.96813451222395	0.692710162770847	0.488927795641838	0.998591218466416	Exon	Hippocampus
e290018	ENSG00000084093.15	ENSG00000084093	REST	-0.0398056882457298	-0.891832525832494	-0.692706099718117	0.488930342977256	0.998591218466416	Exon	Hippocampus
e880093	ENSG00000013364.18	ENSG00000013364	MVP	-0.0498658569135913	-0.516658094658579	-0.692705989385572	0.488930412150468	0.998591218466416	Exon	Hippocampus
e617920	ENSG00000184014.7	ENSG00000184014	DENND5A	0.0307732453185672	-0.292275658389591	0.692702335472856	0.488932702981408	0.998591218466416	Exon	Hippocampus
e405435	ENSG00000112237.12	ENSG00000112237	CCNC	-0.0335885878649043	-1.03481277406648	-0.692697577368223	0.488935686097304	0.998591218466416	Exon	Hippocampus
e618426	ENSG00000133812.15	ENSG00000133812	SBF2	-0.0206507226195319	0.0597184225803733	-0.692688098538886	0.488941628922923	0.998591218466416	Exon	Hippocampus
e498878	ENSG00000047249.16	ENSG00000047249	ATP6V1H	-0.0410158702447858	1.65367457475639	-0.692683142469601	0.488944736184582	0.998591218466416	Exon	Hippocampus
e28536	ENSG00000043514.15	ENSG00000043514	TRIT1	-0.0381694887462252	-1.89672352631342	-0.692668336996923	0.488954018700676	0.998591218466416	Exon	Hippocampus
e210304	ENSG00000170266.15	ENSG00000170266	GLB1	-0.0254469420827329	-0.624919514149203	-0.692653582138566	0.488963269578195	0.998591218466416	Exon	Hippocampus
e502421	ENSG00000137573.13	ENSG00000137573	SULF1	0.11489418790973	1.16980415219348	0.692644369886384	0.488969045446923	0.998591218466416	Exon	Hippocampus
e453269	ENSG00000004766.15	ENSG00000004766	VPS50	0.0300374527302179	-0.116398399212878	0.692633291124923	0.488975991622615	0.998591218466416	Exon	Hippocampus
e1182753	ENSG00000198840.2	ENSG00000198840	MT-ND3	-0.0287424783846126	7.76225922227473	-0.692632326808096	0.488976596233708	0.998591218466416	Exon	Hippocampus
e765513	ENSG00000150403.17	ENSG00000150403	TMCO3	0.0366252506470509	0.922753965044082	0.692631640007023	0.488977026847147	0.998591218466416	Exon	Hippocampus
e59532	ENSG00000155761.13	ENSG00000155761	SPAG17	-0.123660843766725	-2.86417935830534	-0.692630321978001	0.488977853231129	0.998591218466416	Exon	Hippocampus
e57289	ENSG00000155367.15	ENSG00000155367	PPM1J	0.0505120948181736	-2.12122122024253	0.692617154127612	0.488986109312831	0.998591218466416	Exon	Hippocampus
e392817	ENSG00000137171.14	ENSG00000137171	KLC4	0.0370124098740869	-2.27243851306338	0.692616541785572	0.488986493245662	0.998591218466416	Exon	Hippocampus
e846204	ENSG00000259511.2	ENSG00000259511	UBE2Q2L	0.0678706038830704	-2.8550565639844	0.692613638365009	0.488988313665887	0.998591218466416	Exon	Hippocampus
e484856	ENSG00000104723.20	ENSG00000104723	TUSC3	0.0300153313303199	1.30990130010103	0.69261311276647	0.488988643212134	0.998591218466416	Exon	Hippocampus
e643054	ENSG00000149823.7	ENSG00000149823	VPS51	-0.0280786838992792	0.192821186108246	-0.692608444460966	0.488991570209096	0.998591218466416	Exon	Hippocampus
e93771	ENSG00000174514.12	ENSG00000174514	MFSD4A	-0.0547358391428518	0.934756084709254	-0.692604868074386	0.48899381258646	0.998591218466416	Exon	Hippocampus
e1169424	ENSG00000165675.16	ENSG00000165675	ENOX2	0.0265209540861892	0.893542295227654	0.692597451165421	0.488998462970808	0.998591218466416	Exon	Hippocampus
e927091	ENSG00000181350.11	ENSG00000181350	LRRC75A	0.049015386748124	-2.1391424775163	0.692597018565339	0.488998734210772	0.998591218466416	Exon	Hippocampus
e1129028	ENSG00000253352.8	ENSG00000253352	TUG1	-0.0160821347040005	2.82151745765239	-0.692595952276571	0.488999402773471	0.998591218466416	Exon	Hippocampus
e955980	ENSG00000136436.14	ENSG00000136436	CALCOCO2	-0.0386340613852225	1.25366265821378	-0.692595357850899	0.488999775478382	0.998591218466416	Exon	Hippocampus
e634453	ENSG00000110031.12	ENSG00000110031	LPXN	0.0345027857827081	-1.2004101936093	0.692593895390082	0.489000692442004	0.998591218466416	Exon	Hippocampus
e789999	ENSG00000100678.18	ENSG00000100678	SLC8A3	0.0358306830758071	1.4619694563501	0.692587463518907	0.489004725239305	0.998591218466416	Exon	Hippocampus
e60057	ENSG00000275131.2	ENSG00000275131		-0.0314671796997957	-0.700678775252306	-0.692569452841866	0.489016018068941	0.998591218466416	Exon	Hippocampus
e456988	ENSG00000106290.14	ENSG00000106290	TAF6	-0.0359846852546115	-1.27024580324125	-0.692565120326104	0.489018734609877	0.998591218466416	Exon	Hippocampus
e8261	ENSG00000054523.17	ENSG00000054523	KIF1B	-0.0206057739382643	3.28637992063052	-0.69256179677559	0.489020818522664	0.998591218466416	Exon	Hippocampus
e722899	ENSG00000067715.13	ENSG00000067715	SYT1	0.04629179411888	-1.20592480472147	0.692559195652039	0.489022449466964	0.998591218466416	Exon	Hippocampus
e163254	ENSG00000153253.15	ENSG00000153253	SCN3A	0.0416436324678656	1.14186925833884	0.692555880093636	0.489024528377122	0.998591218466416	Exon	Hippocampus
e348653	ENSG00000198108.3	ENSG00000198108	CHSY3	-0.0515358784134532	-1.81924255879421	-0.692553774263249	0.489025848770214	0.998591218466416	Exon	Hippocampus
e615971	ENSG00000179532.12	ENSG00000179532	DNHD1	-0.0448024263515838	-1.77047040436016	-0.692548407904403	0.489029213581337	0.998591218466416	Exon	Hippocampus
e850752	ENSG00000176463.13	ENSG00000176463	SLCO3A1	0.0349947428828032	0.0336048290888654	0.692545575114752	0.489030989800465	0.998591218466416	Exon	Hippocampus
e394041	ENSG00000096080.11	ENSG00000096080	MRPS18A	-0.0295550324369225	-0.258178275138706	-0.692539406807846	0.489034857471652	0.998591218466416	Exon	Hippocampus
e587082	ENSG00000166348.18	ENSG00000166348	USP54	0.0385625649327066	0.440215748759799	0.692538496102253	0.489035428506537	0.998591218466416	Exon	Hippocampus
e361255	ENSG00000145907.14	ENSG00000145907	G3BP1	-0.0254722093139997	3.14978628789233	-0.692534341590167	0.489038033492735	0.998591218466416	Exon	Hippocampus
e1006108	ENSG00000183186.7	ENSG00000183186	C2CD4C	-0.0631032018891484	0.814309035999125	-0.692532129527273	0.489039420516267	0.998591218466416	Exon	Hippocampus
e430937	ENSG00000105855.9	ENSG00000105855	ITGB8	-0.0387407297482712	0.870792563080533	-0.692523094185554	0.489045085943094	0.998591218466416	Exon	Hippocampus
e1008665	ENSG00000071626.16	ENSG00000071626	DAZAP1	-0.0240340174024511	0.0424269811134673	-0.692522818468165	0.48904525882662	0.998591218466416	Exon	Hippocampus
e923320	ENSG00000133026.12	ENSG00000133026	MYH10	0.0298693570155764	0.351004268702904	0.692508463414263	0.489054259945248	0.998591218466416	Exon	Hippocampus
e578048	ENSG00000172661.17	ENSG00000172661	FAM21C	0.0313042649440619	1.09725506513126	0.692507316271097	0.489054979247822	0.998591218466416	Exon	Hippocampus
e324848	ENSG00000082196.20	ENSG00000082196	C1QTNF3	-0.037649113220839	-0.327207947729483	-0.692495961039646	0.489062099442461	0.998591218466416	Exon	Hippocampus
e520381	ENSG00000104529.17	ENSG00000104529	EEF1D	-0.0469304134286615	0.0743921556789281	-0.692487370281307	0.489067486236624	0.998591218466416	Exon	Hippocampus
e47738	ENSG00000171502.14	ENSG00000171502	COL24A1	0.0843538991843399	-0.89793084542732	0.692478982844368	0.489072745570032	0.998591218466416	Exon	Hippocampus
e458549	ENSG00000077080.9	ENSG00000077080	ACTL6B	0.0516716960095311	-0.461869657230382	0.692477730482828	0.489073530864628	0.998591218466416	Exon	Hippocampus
e914407	ENSG00000074356.16	ENSG00000074356	NCBP3	0.031509073516971	-0.264636512182018	0.692474672380258	0.489075448453865	0.998591218466416	Exon	Hippocampus
e547837	ENSG00000148154.9	ENSG00000148154	UGCG	0.0391315119400326	-1.80784412735401	0.692470305903395	0.489078186468829	0.998591218466416	Exon	Hippocampus
e61190	ENSG00000117262.18	ENSG00000117262	GPR89A	0.0303223305441667	-0.442191539070124	0.692466096669581	0.489080825891822	0.998591218466416	Exon	Hippocampus
e667380	ENSG00000048028.11	ENSG00000048028	USP28	-0.0255435082429044	-0.774798837724739	-0.692461580122984	0.489083658025538	0.998591218466416	Exon	Hippocampus
e955346	ENSG00000082641.15	ENSG00000082641	NFE2L1	0.0214575412680981	4.96911705245388	0.692460475661664	0.489084350587471	0.998591218466416	Exon	Hippocampus
e1144212	ENSG00000047644.18	ENSG00000047644	WWC3	0.025946834807363	0.23047005298315	0.692460103078425	0.489084584219102	0.998591218466416	Exon	Hippocampus
e515345	ENSG00000156831.7	ENSG00000156831	NSMCE2	0.0423865858145077	-1.69809164374909	0.692456250761723	0.489086999852068	0.998591218466416	Exon	Hippocampus
e1080374	ENSG00000101311.15	ENSG00000101311	FERMT1	-0.0582107412288054	-3.14797871978731	-0.692456099022718	0.489087095001631	0.998591218466416	Exon	Hippocampus
e677166	ENSG00000120451.10	ENSG00000120451	SNX19	-0.0146264439638533	2.0338081222624	-0.692452353138894	0.489089443901252	0.998591218466416	Exon	Hippocampus
e330751	ENSG00000155542.11	ENSG00000155542	SETD9	-0.0584568555950332	-3.091892417224	-0.692449721121096	0.489091094341995	0.998591218466416	Exon	Hippocampus
e700796	ENSG00000177981.10	ENSG00000177981	ASB8	-0.0225924508017126	-0.39052068610255	-0.692448636842827	0.489091774253559	0.998591218466416	Exon	Hippocampus
e315842	ENSG00000174473.15	ENSG00000174473	GALNTL6	0.0933747795230875	-3.38037211614085	0.692447971145253	0.489092191688608	0.998591218466416	Exon	Hippocampus
e355139	ENSG00000113108.18	ENSG00000113108	APBB3	0.0270807865108309	-0.0020299361586669	0.692446390934125	0.489093182583048	0.998591218466416	Exon	Hippocampus
e725057	ENSG00000139323.13	ENSG00000139323	POC1B	0.0416608994218931	-1.25864764667758	0.692440719563892	0.489096738907427	0.998591218466416	Exon	Hippocampus
e736403	ENSG00000179295.16	ENSG00000179295	PTPN11	-0.020262528046612	1.55111096596902	-0.692425950887548	0.489105999910284	0.998591218466416	Exon	Hippocampus
e189838	ENSG00000135905.18	ENSG00000135905	DOCK10	0.0432567206786411	1.40771017916007	0.692418067478477	0.489110943403228	0.998591218466416	Exon	Hippocampus
e723661	ENSG00000111058.7	ENSG00000111058	ACSS3	-0.0411912722768666	-1.30217944131775	-0.692417592349264	0.489111241345997	0.998591218466416	Exon	Hippocampus
e754487	ENSG00000133106.14	ENSG00000133106	EPSTI1	-0.0588414171267286	-1.87394727863063	-0.692414599652767	0.489113118000442	0.998591218466416	Exon	Hippocampus
e572820	ENSG00000120549.17	ENSG00000120549	KIAA1217	-0.0470735494586512	-0.543555892580556	-0.692413505175846	0.489113804323926	0.998591218466416	Exon	Hippocampus
e914015	ENSG00000196689.11	ENSG00000196689	TRPV1	0.0453085390621871	-2.16863441075594	0.692412061078242	0.489114709887995	0.998591218466416	Exon	Hippocampus
e511045	ENSG00000164930.11	ENSG00000164930	FZD6	-0.062618544790952	-0.218116891819766	-0.692410384052645	0.48911576151758	0.998591218466416	Exon	Hippocampus
e455371	ENSG00000198742.9	ENSG00000198742	SMURF1	-0.0277204871596221	-0.428857688839842	-0.692409834668646	0.489116106025687	0.998591218466416	Exon	Hippocampus
e1029862	ENSG00000105135.15	ENSG00000105135	ILVBL	0.0403179930051023	-1.98651237862227	0.692407637060389	0.489117484104739	0.998591218466416	Exon	Hippocampus
e513522	ENSG00000064313.11	ENSG00000064313	TAF2	-0.0232948935336231	-0.100701604568655	-0.692407190179942	0.489117764335369	0.998591218466416	Exon	Hippocampus
e135756	ENSG00000237737.5	ENSG00000237737	DCTN1-AS1	0.0329459438274187	-0.424831720045074	0.692400308774814	0.489122079550792	0.998591218466416	Exon	Hippocampus
e779660	ENSG00000187790.10	ENSG00000187790	FANCM	0.0506704288973398	-2.37673402430438	0.692391984306347	0.489127299714904	0.998591218466416	Exon	Hippocampus
e866732	ENSG00000183454.15	ENSG00000183454	GRIN2A	-0.0546040550852525	-3.08102872622353	-0.692391050211909	0.489127885475056	0.998591218466416	Exon	Hippocampus
e771606	ENSG00000136367.13	ENSG00000136367	ZFHX2	0.0461085854948124	-1.3445535443034	0.692389190663459	0.489129051578175	0.998591218466416	Exon	Hippocampus
e686882	ENSG00000111752.10	ENSG00000111752	PHC1	0.0348850628783646	2.13508050578838	0.692381230218088	0.489134043506068	0.998591218466416	Exon	Hippocampus
e806623	ENSG00000184916.8	ENSG00000184916	JAG2	0.0517236363503119	-2.63603329999116	0.69238106224959	0.489134148837988	0.998591218466416	Exon	Hippocampus
e874877	ENSG00000243716.10	ENSG00000243716	NPIPB5	0.0291899073206106	0.634475729846199	0.692374858898797	0.489138038926303	0.998591218466416	Exon	Hippocampus
e175803	ENSG00000196950.13	ENSG00000196950	SLC39A10	0.0397149846403067	1.66694256406004	0.692373661088356	0.489138790068792	0.998591218466416	Exon	Hippocampus
e1170124	ENSG00000156504.16	ENSG00000156504	FAM122B	0.0252123163500005	3.02360930316559	0.692373263294241	0.489139039524146	0.998591218466416	Exon	Hippocampus
e1170134	ENSG00000156504.16	ENSG00000156504	FAM122B	0.0252123163500005	3.02360930316559	0.692373263294241	0.489139039524146	0.998591218466416	Exon	Hippocampus
e376515	ENSG00000145996.11	ENSG00000145996	CDKAL1	-0.0297516942777812	-1.09737289635064	-0.692372569930379	0.48913947433046	0.998591218466416	Exon	Hippocampus
e21237	ENSG00000116350.16	ENSG00000116350	SRSF4	-0.025612448666802	-0.264763277414135	-0.692370366986959	0.489140855790789	0.998591218466416	Exon	Hippocampus
e893196	ENSG00000166548.15	ENSG00000166548	TK2	0.0180874292707422	1.05634890014521	0.692369624086704	0.489141321662164	0.998591218466416	Exon	Hippocampus
e200312	ENSG00000170364.12	ENSG00000170364	SETMAR	-0.0440088559137419	-2.1426934472975	-0.692369576211757	0.489141351684462	0.998591218466416	Exon	Hippocampus
e863455	ENSG00000005339.14	ENSG00000005339	CREBBP	-0.0368967526172748	-0.701326095521997	-0.692367897600605	0.489142404339327	0.998591218466416	Exon	Hippocampus
e234153	ENSG00000114541.14	ENSG00000114541	FRMD4B	0.0507018314393102	-1.60363664211363	0.692365365376933	0.489143992295808	0.998591218466416	Exon	Hippocampus
e63579	ENSG00000178104.19	ENSG00000178104	PDE4DIP	0.0272190886208237	1.54896373757796	0.692358961388232	0.489148008247075	0.998591218466416	Exon	Hippocampus
e815426	ENSG00000137801.10	ENSG00000137801	THBS1	-0.115054589892418	-2.69148347616148	-0.692357345946685	0.489149021295796	0.998591218466416	Exon	Hippocampus
e672327	ENSG00000173456.4	ENSG00000173456	RNF26	-0.0226593270864903	1.85571286495784	-0.692355152732578	0.48915039666941	0.998591218466416	Exon	Hippocampus
e735747	ENSG00000089022.13	ENSG00000089022	MAPKAPK5	0.0265977591892961	-0.723608621264751	0.692354839797683	0.489150592912344	0.998591218466416	Exon	Hippocampus
e969231	ENSG00000070540.12	ENSG00000070540	WIPI1	-0.0480762463077541	-2.14626948165846	-0.692342850561863	0.489158111450185	0.998591218466416	Exon	Hippocampus
e1010166	ENSG00000104885.17	ENSG00000104885	DOT1L	-0.0362807014680012	-1.26784277960139	-0.692342738545117	0.489158181697004	0.998591218466416	Exon	Hippocampus
e322186	ENSG00000145491.11	ENSG00000145491	ROPN1L	-0.0911516421571917	-3.32921784330864	-0.692335842055919	0.489162506564684	0.998591218466416	Exon	Hippocampus
e640861	ENSG00000149782.11	ENSG00000149782	PLCB3	-0.0556038143020026	-3.04347720287095	-0.692334973833606	0.489163051038346	0.998591218466416	Exon	Hippocampus
e567717	ENSG00000057608.16	ENSG00000057608	GDI2	0.0200685159578142	3.8683507826059	0.692333399291326	0.489164038455409	0.998591218466416	Exon	Hippocampus
e512131	ENSG00000120533.12	ENSG00000120533	ENY2	0.0205809899383301	0.992216693915649	0.69233102749434	0.489165525843871	0.998591218466416	Exon	Hippocampus
e854730	ENSG00000007541.16	ENSG00000007541	PIGQ	0.0493184156244919	-2.61058090346138	0.692322344658524	0.489170970997639	0.998591218466416	Exon	Hippocampus
e228137	ENSG00000016864.17	ENSG00000016864	GLT8D1	-0.0244127133007757	-0.459900297633894	-0.692320594966805	0.489172068262992	0.998591218466416	Exon	Hippocampus
e859909	ENSG00000131653.12	ENSG00000131653	TRAF7	-0.0291246707942651	-1.23992821249027	-0.692320042166794	0.489172414934796	0.998591218466416	Exon	Hippocampus
e844558	ENSG00000172379.19	ENSG00000172379	ARNT2	-0.0409358243144625	-1.71989240532102	-0.692296071437574	0.489187447580248	0.998591218466416	Exon	Hippocampus
e617814	ENSG00000175352.10	ENSG00000175352	NRIP3	-0.0714074924203672	1.69993274239814	-0.692287405183971	0.489192882466708	0.998591218466416	Exon	Hippocampus
e776831	ENSG00000151320.10	ENSG00000151320	AKAP6	0.0239422529972557	1.93145240656221	0.69227220945998	0.489202412272949	0.998591218466416	Exon	Hippocampus
e874811	ENSG00000237296.9	ENSG00000237296	SMG1P1	0.0296752217972439	2.00346004820354	0.692271113061534	0.48920309986926	0.998591218466416	Exon	Hippocampus
e570298	ENSG00000239665.8	ENSG00000239665		-0.0385088764739792	-2.07473540377747	-0.692261017668169	0.489209431127928	0.998591218466416	Exon	Hippocampus
e404143	ENSG00000135299.16	ENSG00000135299	ANKRD6	0.0534417450165499	-1.62291038079315	0.692257247408774	0.489211795632345	0.998591218466416	Exon	Hippocampus
e597361	ENSG00000095539.15	ENSG00000095539	SEMA4G	-0.0605776288802066	-2.98481810087576	-0.692255801777161	0.489212702256573	0.998591218466416	Exon	Hippocampus
e799408	ENSG00000140090.17	ENSG00000140090	SLC24A4	0.0680000412557763	0.515111465784771	0.692240675632207	0.489222188634804	0.998591218466416	Exon	Hippocampus
e59819	ENSG00000092621.11	ENSG00000092621	PHGDH	-0.0299413223584209	1.17442049539222	-0.692235371247447	0.489225515309023	0.998591218466416	Exon	Hippocampus
e727294	ENSG00000188596.10	ENSG00000188596	CFAP54	-0.0879462620076654	-2.17327182961394	-0.692235254663342	0.489225588425527	0.998591218466416	Exon	Hippocampus
e741191	ENSG00000139714.12	ENSG00000139714	MORN3	0.051408376169752	-2.37272372592045	0.692223691641869	0.489232840281334	0.998591218466416	Exon	Hippocampus
e809013	ENSG00000275835.4	ENSG00000275835	TUBGCP5	-0.0260291426953784	-0.350909140499207	-0.692221097199569	0.48923446741779	0.998591218466416	Exon	Hippocampus
e931646	ENSG00000108599.14	ENSG00000108599	AKAP10	0.0316373997233884	-1.03496871191049	0.69221614452621	0.489237573556038	0.998591218466416	Exon	Hippocampus
e368823	ENSG00000183258.11	ENSG00000183258	DDX41	0.0294657261758048	-0.203877281662694	0.6922157237109	0.489237837476727	0.998591218466416	Exon	Hippocampus
e34997	ENSG00000079277.19	ENSG00000079277	MKNK1	-0.0285491470962174	-0.450089534857606	-0.692203271491919	0.48924564710911	0.998591218466416	Exon	Hippocampus
e1163012	ENSG00000196440.11	ENSG00000196440	ARMCX4	0.0349048600969139	-1.4007188661974	0.69219297965711	0.48925210186871	0.998591218466416	Exon	Hippocampus
e1072971	ENSG00000160439.15	ENSG00000160439	RDH13	0.0434227710548033	-2.21981257161296	0.69219244133184	0.489252439492983	0.998591218466416	Exon	Hippocampus
e382198	ENSG00000204469.12	ENSG00000204469	PRRC2A	-0.029052806721619	2.13285435828744	-0.692184734793313	0.489257272856841	0.998591218466416	Exon	Hippocampus
e36095	ENSG00000186094.16	ENSG00000186094	AGBL4	0.0320291327266617	-0.156518052083448	0.692184439196663	0.489257458248781	0.998591218466416	Exon	Hippocampus
e809841	ENSG00000202261.1	ENSG00000202261	SNORD115-44	-0.0534560535590572	-2.24163335125878	-0.692177765123287	0.489261644095944	0.998591218466416	Exon	Hippocampus
e591209	ENSG00000107789.15	ENSG00000107789	MINPP1	-0.0438586951097776	-2.5166993531699	-0.69216905924733	0.489267104278709	0.998591218466416	Exon	Hippocampus
e560369	ENSG00000148290.9	ENSG00000148290	SURF1	-0.0349978937260902	-1.21868745285443	-0.692166478739133	0.489268722737502	0.998591218466416	Exon	Hippocampus
e1160825	ENSG00000102390.10	ENSG00000102390	PBDC1	-0.0270358465428727	-1.05922124823389	-0.692154228727568	0.489276405813597	0.998591218466416	Exon	Hippocampus
e484135	ENSG00000164733.20	ENSG00000164733	CTSB	-0.025298747767055	2.94560581291993	-0.692140801263815	0.48928482745004	0.998591218466416	Exon	Hippocampus
e722572	ENSG00000175183.9	ENSG00000175183	CSRP2	-0.0473807585966482	0.505071786581037	-0.692131891357659	0.489290415740774	0.998591218466416	Exon	Hippocampus
e1106694	ENSG00000242220.6	ENSG00000242220	TCP10L	0.0367192307610557	-1.57741679744183	0.692130706221287	0.489291159060586	0.998591218466416	Exon	Hippocampus
e507034	ENSG00000205133.11	ENSG00000205133	TRIQK	0.0238072387187095	2.46340326613591	0.692120613749915	0.489297489102788	0.998591218466416	Exon	Hippocampus
e104467	ENSG00000054267.20	ENSG00000054267	ARID4B	0.0339750576118978	-0.444457681492785	0.692112473635557	0.489302594650388	0.998591218466416	Exon	Hippocampus
e947865	ENSG00000108797.11	ENSG00000108797	CNTNAP1	0.0402519349435935	1.77420812191666	0.692111161513874	0.489303417626744	0.998591218466416	Exon	Hippocampus
e148322	ENSG00000153107.11	ENSG00000153107	ANAPC1	0.0255479847253229	-0.338118788844995	0.692111006508802	0.489303514847586	0.998591218466416	Exon	Hippocampus
e103854	ENSG00000162946.20	ENSG00000162946	DISC1	-0.0373656620624626	-1.68306613008457	-0.692109579311862	0.489304410001285	0.998591218466416	Exon	Hippocampus
e257358	ENSG00000169282.17	ENSG00000169282	KCNAB1	0.0525967976226519	1.26315740180874	0.692106736989576	0.489306192739884	0.998591218466416	Exon	Hippocampus
e42787	ENSG00000116675.15	ENSG00000116675	DNAJC6	0.0290859346070141	2.63127851552303	0.692101627825737	0.4893093972775	0.998591218466416	Exon	Hippocampus
e862929	ENSG00000122390.17	ENSG00000122390	NAA60	-0.0483453457594192	-2.97291179978534	-0.692098286716321	0.489311492873275	0.998591218466416	Exon	Hippocampus
e666476	ENSG00000197580.11	ENSG00000197580	BCO2	0.0352437508834104	-1.10657902521981	0.692091333244335	0.489315854214581	0.998591218466416	Exon	Hippocampus
e673668	ENSG00000109971.13	ENSG00000109971	HSPA8	0.0263576615458259	5.78986930768197	0.692079506278504	0.489323272346184	0.998591218466416	Exon	Hippocampus
e1115410	ENSG00000183570.16	ENSG00000183570	PCBP3	-0.0492608769001799	-1.6499546700859	-0.69207918383934	0.489323474587931	0.998591218466416	Exon	Hippocampus
e29980	ENSG00000186409.14	ENSG00000186409	CCDC30	0.0537041499297421	-1.59704121471477	0.692061786357844	0.489334386781722	0.998591218466416	Exon	Hippocampus
e144612	ENSG00000144218.18	ENSG00000144218	AFF3	0.0389017242083827	-0.44822306523295	0.692061663338177	0.489334463943614	0.998591218466416	Exon	Hippocampus
e1077012	ENSG00000119574.12	ENSG00000119574	ZBTB45	-0.0299384685949115	-0.0688806252107986	-0.692060775771832	0.489335020653973	0.998591218466416	Exon	Hippocampus
e322896	ENSG00000154124.4	ENSG00000154124	OTULIN	-0.0315029176350811	-1.16075450136711	-0.692058861324335	0.489336221458614	0.998591218466416	Exon	Hippocampus
e356089	ENSG00000131504.15	ENSG00000131504	DIAPH1	-0.0333863815593799	-0.249418083806094	-0.692055158373406	0.489338544076144	0.998591218466416	Exon	Hippocampus
e110343	ENSG00000228203.6	ENSG00000228203	RNF144A-AS1	0.0665111104450479	-2.07045511472626	0.692053499529108	0.489339584561983	0.998591218466416	Exon	Hippocampus
e120365	ENSG00000152689.17	ENSG00000152689	RASGRP3	0.0674702367595034	-2.05598560361285	0.692048530520167	0.489342701307369	0.998591218466416	Exon	Hippocampus
e30970	ENSG00000198198.14	ENSG00000198198	SZT2	-0.0328860868988818	-1.29163645413892	-0.692046972904501	0.489343678303481	0.998591218466416	Exon	Hippocampus
e99044	ENSG00000154305.16	ENSG00000154305	MIA3	0.0233648056128169	-0.500000149261407	0.692043889369282	0.489345612417803	0.998591218466416	Exon	Hippocampus
e92769	ENSG00000198625.12	ENSG00000198625	MDM4	-0.0295645899285475	-0.433871535547459	-0.692042111985473	0.48934672726457	0.998591218466416	Exon	Hippocampus
e711572	ENSG00000065361.14	ENSG00000065361	ERBB3	0.0554369275454055	0.140952745816745	0.692041046324585	0.489347395690692	0.998591218466416	Exon	Hippocampus
e514331	ENSG00000165156.14	ENSG00000165156	ZHX1	0.0167379905271891	4.59713446911066	0.692036860577879	0.489350021167107	0.998591218466416	Exon	Hippocampus
e781062	ENSG00000100503.23	ENSG00000100503	NIN	-0.0214185303915107	3.30919346014573	-0.692026193737289	0.48935671189268	0.998591218466416	Exon	Hippocampus
e184686	ENSG00000115457.9	ENSG00000115457	IGFBP2	-0.100299063794368	-1.49891607507837	-0.692021836432986	0.489359445005531	0.998591218466416	Exon	Hippocampus
e410899	ENSG00000146374.13	ENSG00000146374	RSPO3	-0.0736465121036098	-0.81737292921382	-0.692014161804812	0.489364258925075	0.998591218466416	Exon	Hippocampus
e1104351	ENSG00000155313.15	ENSG00000155313	USP25	0.0267100757523311	1.75959419354179	0.692011000280465	0.489366242002383	0.998591218466416	Exon	Hippocampus
e428682	ENSG00000003147.17	ENSG00000003147	ICA1	0.0382402908557302	0.0569243853680971	0.692009575514941	0.489367135693009	0.998591218466416	Exon	Hippocampus
e739249	ENSG00000089154.10	ENSG00000089154	GCN1	0.0286426749792816	-0.930064745059108	0.692009221249995	0.489367357907437	0.998591218466416	Exon	Hippocampus
e875184	ENSG00000103365.15	ENSG00000103365	GGA2	-0.0336369349969422	-0.659323754991946	-0.691998477032212	0.489374097296755	0.998591218466416	Exon	Hippocampus
e960515	ENSG00000141198.13	ENSG00000141198	TOM1L1	-0.0817552967887825	-2.03271890163732	-0.691995155733045	0.489376180616143	0.998591218466416	Exon	Hippocampus
e317045	ENSG00000129187.14	ENSG00000129187	DCTD	-0.0252961469905908	-0.113794895949033	-0.691992404846503	0.48937790614192	0.998591218466416	Exon	Hippocampus
e178125	ENSG00000115942.8	ENSG00000115942	ORC2	0.0264764445388113	-0.623215657341888	0.691987534949815	0.489380960849675	0.998591218466416	Exon	Hippocampus
e1000695	ENSG00000196628.14	ENSG00000196628	TCF4	0.0276579628821342	0.636077315858255	0.691984949819956	0.489382582411103	0.998591218466416	Exon	Hippocampus
e523335	ENSG00000160972.9	ENSG00000160972	PPP1R16A	-0.0584166520405291	-2.4643533001997	-0.691973848083626	0.489389546174536	0.998591218466416	Exon	Hippocampus
e768250	ENSG00000165801.9	ENSG00000165801	ARHGEF40	-0.0435468030027859	-2.10871577184702	-0.691971135984711	0.489391247395416	0.998591218466416	Exon	Hippocampus
e770058	ENSG00000100461.17	ENSG00000100461	RBM23	-0.0228852373269068	0.0008194749349236	-0.691968074925253	0.48939316751295	0.998591218466416	Exon	Hippocampus
e586502	ENSG00000122882.10	ENSG00000122882	ECD	-0.0219454392533821	-0.122994886175966	-0.691962000180513	0.489396978043575	0.998591218466416	Exon	Hippocampus
e1138157	ENSG00000100294.12	ENSG00000100294	MCAT	0.0211840363290059	0.750662122913438	0.691960827324335	0.48939771374784	0.998591218466416	Exon	Hippocampus
e892454	ENSG00000125107.17	ENSG00000125107	CNOT1	0.0192100859216125	0.600973841083714	0.691959397952366	0.489398610359053	0.998591218466416	Exon	Hippocampus
e22440	ENSG00000084636.17	ENSG00000084636	COL16A1	0.0412077558301431	-0.359536982154972	0.691956855519247	0.489400205169381	0.998591218466416	Exon	Hippocampus
e187925	ENSG00000127824.13	ENSG00000127824	TUBA4A	0.0402832665455093	4.43495393895016	0.691939799082967	0.48941090435563	0.998591218466416	Exon	Hippocampus
e39891	ENSG00000162409.10	ENSG00000162409	PRKAA2	0.0366039689841554	-1.1215833949035	0.691932711519117	0.489415350290217	0.998591218466416	Exon	Hippocampus
e1055794	ENSG00000131115.15	ENSG00000131115	ZNF227	0.0262179827469574	-0.614125746587906	0.691921250408915	0.489422539738495	0.998591218466416	Exon	Hippocampus
e834588	ENSG00000137764.19	ENSG00000137764	MAP2K5	-0.0275807918688187	-0.343735184353931	-0.691921234424331	0.489422549765516	0.998591218466416	Exon	Hippocampus
e697533	ENSG00000015153.14	ENSG00000015153	YAF2	0.0248978821530842	0.641654320220556	0.691919579587278	0.489423587834201	0.998591218466416	Exon	Hippocampus
e286440	ENSG00000109133.12	ENSG00000109133	TMEM33	-0.0287562504272551	-0.886109466255353	-0.691912970351149	0.489427733777566	0.998591218466416	Exon	Hippocampus
e53211	ENSG00000134215.15	ENSG00000134215	VAV3	0.0896600896396511	-3.1072631807351	0.691903450786774	0.489433705389795	0.998591218466416	Exon	Hippocampus
e819038	ENSG00000214013.9	ENSG00000214013	GANC	0.0446477501385394	-2.23465906497021	0.691901030269205	0.489435223784076	0.998591218466416	Exon	Hippocampus
e318110	ENSG00000109771.15	ENSG00000109771	LRP2BP	-0.0333060644913789	-0.182821585247227	-0.691896645331175	0.489437974468727	0.998591218466416	Exon	Hippocampus
e418445	ENSG00000120262.9	ENSG00000120262	CCDC170	-0.0825264606616922	-2.58090985878154	-0.69188378030028	0.48944604478905	0.998591218466416	Exon	Hippocampus
e1085255	ENSG00000101294.16	ENSG00000101294	HM13	-0.0280777877121192	0.302115990878522	-0.691882962566493	0.489446557761381	0.998591218466416	Exon	Hippocampus
e707782	ENSG00000123349.13	ENSG00000123349	PFDN5	0.023188274006817	2.22363102363596	0.691881760398951	0.489447311893261	0.998591218466416	Exon	Hippocampus
e487960	ENSG00000168481.8	ENSG00000168481	LGI3	0.0468715902593958	-0.728778340578255	0.691878473195023	0.489449373992796	0.998591218466416	Exon	Hippocampus
e602288	ENSG00000107518.16	ENSG00000107518	ATRNL1	0.0422445836449096	2.32138689944456	0.691873604412808	0.489452428242589	0.998591218466416	Exon	Hippocampus
e1126935	ENSG00000100280.16	ENSG00000100280	AP1B1	-0.02270598486302	2.47521002527332	-0.691861744753816	0.489459868002539	0.998591218466416	Exon	Hippocampus
e698285	ENSG00000151239.13	ENSG00000151239	TWF1	0.027436098127593	0.251893221199049	0.691857888515347	0.489462287097787	0.998591218466416	Exon	Hippocampus
e701554	ENSG00000134285.10	ENSG00000134285	FKBP11	-0.0474053430427022	-1.30215693900377	-0.691853419912733	0.489465090349353	0.998591218466416	Exon	Hippocampus
e943548	ENSG00000141736.13	ENSG00000141736	ERBB2	-0.0434561144158186	-0.102508306305659	-0.691845540119082	0.489470033536358	0.998591218466416	Exon	Hippocampus
e1044460	ENSG00000126247.10	ENSG00000126247	CAPNS1	0.0193520922309759	1.38003687081454	0.691839932947133	0.489473551068701	0.998591218466416	Exon	Hippocampus
e498872	ENSG00000047249.16	ENSG00000047249	ATP6V1H	-0.0383131674214498	2.29337047952238	-0.691830828732342	0.489479262420781	0.998591218466416	Exon	Hippocampus
e465436	ENSG00000128573.23	ENSG00000128573	FOXP2	0.0873174176023671	-2.4393861529684	0.691827323068874	0.489481461640183	0.998591218466416	Exon	Hippocampus
e1132227	ENSG00000100360.14	ENSG00000100360	IFT27	0.025101250373046	-0.479395119696952	0.691820027333322	0.489486038515103	0.998591218466416	Exon	Hippocampus
e595842	ENSG00000155252.13	ENSG00000155252	PI4K2A	-0.0358100276906056	-1.96088840714912	-0.691815670768301	0.489488771554633	0.998591218466416	Exon	Hippocampus
e21231	ENSG00000116350.16	ENSG00000116350	SRSF4	-0.016746162853003	2.85972812934499	-0.691815502278786	0.489488877254703	0.998591218466416	Exon	Hippocampus
e818887	ENSG00000103978.15	ENSG00000103978	TMEM87A	-0.0305776995628874	-0.494269517530058	-0.691812837726308	0.489490548834441	0.998591218466416	Exon	Hippocampus
e1083890	ENSG00000088930.7	ENSG00000088930	XRN2	-0.024872477573441	-0.118638621012898	-0.69180418412189	0.489495977605926	0.998591218466416	Exon	Hippocampus
e378484	ENSG00000198315.10	ENSG00000198315	ZKSCAN8	-0.0322247098864577	-1.18653686066721	-0.691795379361198	0.489501501237529	0.998591218466416	Exon	Hippocampus
e264149	ENSG00000078070.12	ENSG00000078070	MCCC1	-0.0223859216983939	0.118759381768431	-0.69177323149528	0.489515395762098	0.998591218466416	Exon	Hippocampus
e432872	ENSG00000122565.18	ENSG00000122565	CBX3	0.0277059601337547	1.54502255401111	0.691771950070017	0.489516199674283	0.998591218466416	Exon	Hippocampus
e840377	ENSG00000178741.11	ENSG00000178741	COX5A	0.019070477387845	2.5199629062206	0.691767947602552	0.489518710658224	0.998591218466416	Exon	Hippocampus
e808035	ENSG00000180229.12	ENSG00000180229	HERC2P3	-0.0767646275377265	-1.01110361229896	-0.691762579621413	0.489522078320371	0.998591218466416	Exon	Hippocampus
e720967	ENSG00000153233.12	ENSG00000153233	PTPRR	0.0599797114228355	-0.370770241020231	0.691752934404091	0.48952812938526	0.998591218466416	Exon	Hippocampus
e1099714	ENSG00000179242.15	ENSG00000179242	CDH4	-0.0465506730774247	-2.10463323339734	-0.691752730020916	0.489528257608403	0.998591218466416	Exon	Hippocampus
e484218	ENSG00000164733.20	ENSG00000164733	CTSB	-0.0253015880294423	4.75072119130689	-0.691742903194123	0.48953442265104	0.998591218466416	Exon	Hippocampus
e228142	ENSG00000016864.17	ENSG00000016864	GLT8D1	0.0228130052422395	1.37836517126209	0.691742690617926	0.489534556015136	0.998591218466416	Exon	Hippocampus
e1075102	ENSG00000198046.11	ENSG00000198046	ZNF667	0.0301880488717178	2.24891885134183	0.691736482683348	0.489538450700609	0.998591218466416	Exon	Hippocampus
e1027730	ENSG00000141837.19	ENSG00000141837	CACNA1A	0.0662420447369168	-3.20302745304652	0.691735853214737	0.489538845612642	0.998591218466416	Exon	Hippocampus
e950570	ENSG00000087152.15	ENSG00000087152	ATXN7L3	0.0320561342292998	0.34764703939551	0.691734606613229	0.489539627698112	0.998591218466416	Exon	Hippocampus
e314815	ENSG00000196104.10	ENSG00000196104	SPOCK3	0.0382389461138448	2.49202207769582	0.69172724624469	0.489544245416298	0.998591218466416	Exon	Hippocampus
e43706	ENSG00000142864.14	ENSG00000142864	SERBP1	-0.0194377432284066	1.78434536223214	-0.691723851395101	0.489546375271209	0.998591218466416	Exon	Hippocampus
e12219	ENSG00000219481.10	ENSG00000219481	NBPF1	0.0333926609239396	0.0873262630973225	0.691723581966567	0.489546544305035	0.998591218466416	Exon	Hippocampus
e1129639	ENSG00000100105.17	ENSG00000100105	PATZ1	0.0324596155835686	-1.30562098091163	0.691718396219645	0.489549797740319	0.998591218466416	Exon	Hippocampus
e1138645	ENSG00000138964.16	ENSG00000138964	PARVG	0.0607263256570849	-2.75859333526556	0.691715437405997	0.489551654046849	0.998591218466416	Exon	Hippocampus
e421294	ENSG00000112096.16	ENSG00000112096	SOD2	-0.0559784375467382	-2.81611127493105	-0.691699548372728	0.489561622605961	0.998591218466416	Exon	Hippocampus
e620934	ENSG00000110696.9	ENSG00000110696	C11orf58	0.043708077531533	-0.0674307994867768	0.691694739558193	0.489564639611136	0.998591218466416	Exon	Hippocampus
e370788	ENSG00000161013.16	ENSG00000161013	MGAT4B	0.0277622933543532	0.265360970593599	0.691694194042603	0.489564981863139	0.998591218466416	Exon	Hippocampus
e229982	ENSG00000157445.14	ENSG00000157445	CACNA2D3	0.0512094052804889	0.348992847740584	0.691692883627972	0.489565804007052	0.998591218466416	Exon	Hippocampus
e235224	ENSG00000185008.17	ENSG00000185008	ROBO2	0.0436110645247837	0.214252968294649	0.691692155661499	0.489566260727858	0.998591218466416	Exon	Hippocampus
e709735	ENSG00000123360.11	ENSG00000123360	PDE1B	0.0562546256381971	-1.62596428207793	0.691691287023251	0.489566805705401	0.998591218466416	Exon	Hippocampus
e674715	ENSG00000150433.9	ENSG00000150433	TMEM218	0.0308359297138317	0.115255535986681	0.69168932999227	0.489568033534112	0.998591218466416	Exon	Hippocampus
e869765	ENSG00000133392.17	ENSG00000133392	MYH11	-0.124629987714535	-1.67347861155626	-0.691673846744696	0.489577747683211	0.998591218466416	Exon	Hippocampus
e144302	ENSG00000158411.10	ENSG00000158411	MITD1	0.0328232976577617	0.370789158576735	0.691671972793857	0.489578923402141	0.998591218466416	Exon	Hippocampus
e137854	ENSG00000115459.17	ENSG00000115459	ELMOD3	0.0259388117788562	-0.707618449331283	0.691669071928393	0.489580743411508	0.998591218466416	Exon	Hippocampus
e369533	ENSG00000145912.8	ENSG00000145912	NHP2	0.020004196225223	1.20640519437142	0.691662442118763	0.48958490298237	0.998591218466416	Exon	Hippocampus
e900036	ENSG00000260537.2	ENSG00000260537		0.0281186314478465	-1.10474874746482	0.691661951766689	0.489585210632114	0.998591218466416	Exon	Hippocampus
e421032	ENSG00000092820.17	ENSG00000092820	EZR	-0.0427325616469041	0.972925149560737	-0.691649256163628	0.489593175963682	0.998591218466416	Exon	Hippocampus
e736716	ENSG00000089127.12	ENSG00000089127	OAS1	0.0697721204675166	-2.54025810478324	0.691640882068524	0.489598429981981	0.998591218466416	Exon	Hippocampus
e1131584	ENSG00000100320.22	ENSG00000100320	RBFOX2	0.0330234820152989	0.408476726500939	0.691640862201408	0.489598442446909	0.998591218466416	Exon	Hippocampus
e572019	ENSG00000078114.18	ENSG00000078114	NEBL	-0.0375052898826894	-0.379461657316146	-0.69163821306307	0.489600104557795	0.998591218466416	Exon	Hippocampus
e198158	ENSG00000115677.16	ENSG00000115677	HDLBP	-0.021028706987399	2.00104520453612	-0.691637920019366	0.489600288418192	0.998591218466416	Exon	Hippocampus
e785815	ENSG00000027075.13	ENSG00000027075	PRKCH	0.050540150116137	-1.34366107617965	0.691637813675977	0.489600355139777	0.998591218466416	Exon	Hippocampus
e316574	ENSG00000150625.16	ENSG00000150625	GPM6A	-0.0336576897221451	4.32386672808263	-0.691628655796992	0.489606100961571	0.998591218466416	Exon	Hippocampus
e539936	ENSG00000148057.15	ENSG00000148057	IDNK	0.0445194151605199	-2.29214350925877	0.691620297720478	0.489611345004387	0.998591218466416	Exon	Hippocampus
e549210	ENSG00000106948.16	ENSG00000106948	AKNA	0.0414100137170929	-1.23732416275555	0.691603791464656	0.489621701485025	0.998591218466416	Exon	Hippocampus
e344205	ENSG00000134987.11	ENSG00000134987	WDR36	0.0307650210690231	-1.01586240088417	0.691602348011577	0.48962260715297	0.998591218466416	Exon	Hippocampus
e28825	ENSG00000131238.16	ENSG00000131238	PPT1	0.0178093710438328	4.39078112824994	0.691597735568019	0.489625501151465	0.998591218466416	Exon	Hippocampus
e233732	ENSG00000163376.11	ENSG00000163376	KBTBD8	-0.0352900672350984	-1.33019143866111	-0.691597502576404	0.489625647338298	0.998591218466416	Exon	Hippocampus
e338847	ENSG00000145687.16	ENSG00000145687	SSBP2	0.0277738776229977	0.704985185494155	0.691589944849589	0.489630389324938	0.998591218466416	Exon	Hippocampus
e235703	ENSG00000114480.12	ENSG00000114480	GBE1	-0.06185349532352	-2.58999519860869	-0.691588081008105	0.489631558769199	0.998591218466416	Exon	Hippocampus
e918667	ENSG00000132535.18	ENSG00000132535	DLG4	-0.0471641341552222	1.93123967343995	-0.691586439116762	0.489632588954843	0.998591218466416	Exon	Hippocampus
e926868	ENSG00000166582.9	ENSG00000166582	CENPV	0.0323755509024572	-1.11470947725703	0.691584442757149	0.489633841549063	0.998591218466416	Exon	Hippocampus
e25206	ENSG00000197056.9	ENSG00000197056	ZMYM1	0.0397644478917807	-1.9130469585233	0.691580975481848	0.489636017057517	0.998591218466416	Exon	Hippocampus
e494710	ENSG00000147526.19	ENSG00000147526	TACC1	0.0167069772261026	2.67948670586336	0.691579880532859	0.489636704073787	0.998591218466416	Exon	Hippocampus
e657264	ENSG00000074201.8	ENSG00000074201	CLNS1A	0.0239308946240922	1.01381257322588	0.691575643320448	0.489639362680966	0.998591218466416	Exon	Hippocampus
e818514	ENSG00000243708.10	ENSG00000243708	PLA2G4B	0.0440462038211509	-2.32657662368638	0.691570219430155	0.489642765871675	0.998591218466416	Exon	Hippocampus
e737981	ENSG00000135119.14	ENSG00000135119	RNFT2	0.0262957929494011	2.06791900246528	0.691563286798308	0.489647115732746	0.998591218466416	Exon	Hippocampus
e550249	ENSG00000119403.13	ENSG00000119403	PHF19	-0.0478181851144104	-2.62723155413081	-0.69155620120225	0.489651561592378	0.998591218466416	Exon	Hippocampus
e854344	ENSG00000129925.10	ENSG00000129925	TMEM8A	-0.0316983953159678	-0.838312631305754	-0.691549752637013	0.489655607765769	0.998591218466416	Exon	Hippocampus
e1047210	ENSG00000196218.12	ENSG00000196218	RYR1	-0.0430209515692767	-1.59549462380509	-0.691542348910513	0.489660253280507	0.998591218466416	Exon	Hippocampus
e466631	ENSG00000106013.14	ENSG00000106013	ANKRD7	0.0516983398724119	-2.5930582274643	0.691533138443072	0.489666032479453	0.998591218466416	Exon	Hippocampus
e469030	ENSG00000128591.15	ENSG00000128591	FLNC	-0.0691983105225	-1.67200205909193	-0.691524077569355	0.489671717850305	0.998591218466416	Exon	Hippocampus
e928378	ENSG00000171953.15	ENSG00000171953	ATPAF2	-0.0219522935849963	0.315900543345794	-0.691522664380127	0.489672604578698	0.998591218466416	Exon	Hippocampus
e322964	ENSG00000183580.9	ENSG00000183580	FBXL7	0.029387380408176	2.08517223731695	0.691522561664616	0.489672669029237	0.998591218466416	Exon	Hippocampus
e115033	ENSG00000119772.16	ENSG00000119772	DNMT3A	-0.0340789124875451	-1.43853653282022	-0.691520965367862	0.489673670652517	0.998591218466416	Exon	Hippocampus
e114841	ENSG00000084710.13	ENSG00000084710	EFR3B	-0.0343550360403586	3.64512861067925	-0.691515860782445	0.48967687361803	0.998591218466416	Exon	Hippocampus
e371190	ENSG00000197226.12	ENSG00000197226	TBC1D9B	0.0396638470580477	-2.36346922907108	0.691508082721444	0.489681754126483	0.998591218466416	Exon	Hippocampus
e251476	ENSG00000239213.5	ENSG00000239213	NCK1-AS1	0.0555332634364897	-2.93149642575818	0.691507961213401	0.489681830369476	0.998591218466416	Exon	Hippocampus
e387155	ENSG00000237441.9	ENSG00000237441	RGL2	0.04327200855795	-0.868759253830207	0.691506198766939	0.489682936257433	0.998591218466416	Exon	Hippocampus
e874904	ENSG00000243716.10	ENSG00000243716	NPIPB5	0.0356938756088321	0.544957084261599	0.691495957027493	0.489689362701376	0.998591218466416	Exon	Hippocampus
e1041641	ENSG00000105699.16	ENSG00000105699	LSR	-0.0717095173058264	-2.22348823407929	-0.691495317123322	0.489689764227289	0.998591218466416	Exon	Hippocampus
e799005	ENSG00000066427.21	ENSG00000066427	ATXN3	-0.0256845833721604	-0.59646646564436	-0.691488465963021	0.489694063192121	0.998591218466416	Exon	Hippocampus
e624643	ENSG00000169519.20	ENSG00000169519	METTL15	-0.0435743760871798	-2.25594484406402	-0.691482820662437	0.489697605519642	0.998591218466416	Exon	Hippocampus
e459285	ENSG00000087077.12	ENSG00000087077	TRIP6	-0.0477685163028227	-2.16797121532828	-0.691481839753442	0.489698221024317	0.998591218466416	Exon	Hippocampus
e485305	ENSG00000003989.16	ENSG00000003989	SLC7A2	-0.0576324201797913	-1.28630000822582	-0.691471545649693	0.489704680434667	0.998591218466416	Exon	Hippocampus
e38020	ENSG00000121310.16	ENSG00000121310	ECHDC2	-0.0459913489832988	-1.57695550075198	-0.691465955534236	0.489708188175516	0.998591218466416	Exon	Hippocampus
e939778	ENSG00000270647.5	ENSG00000270647	TAF15	-0.0720167863186186	-2.98008792190692	-0.691461563227116	0.489710944313287	0.998591218466416	Exon	Hippocampus
e188754	ENSG00000144591.18	ENSG00000144591	GMPPA	-0.0430525234264556	-2.25227213042549	-0.691461275239884	0.489711125023277	0.998591218466416	Exon	Hippocampus
e1014169	ENSG00000160633.12	ENSG00000160633	SAFB	0.0172448723715464	0.919815432775064	0.691459455262954	0.489712267047004	0.998591218466416	Exon	Hippocampus
e716164	ENSG00000135502.17	ENSG00000135502	SLC26A10	0.0523665327713495	-2.08608584231421	0.691457482466746	0.489713504965463	0.998591218466416	Exon	Hippocampus
e952010	ENSG00000131095.11	ENSG00000131095	GFAP	-0.0514879239788245	6.46594441078307	-0.691455718823692	0.489714611642932	0.998591218466416	Exon	Hippocampus
e108213	ENSG00000171161.12	ENSG00000171161	ZNF672	-0.041003128700808	-2.30641441286931	-0.691453887270921	0.489715760934851	0.998591218466416	Exon	Hippocampus
e662701	ENSG00000110318.13	ENSG00000110318	CEP126	0.0320546813415728	0.149786676681668	0.69144461934675	0.489721576541944	0.998591218466416	Exon	Hippocampus
e234435	ENSG00000114861.18	ENSG00000114861	FOXP1	0.0332533498516191	0.107300147269082	0.691439524866907	0.489724773335517	0.998591218466416	Exon	Hippocampus
e96301	ENSG00000234233.1	ENSG00000234233	KCNH1-IT1	-0.0559836007599198	-1.81433671073673	-0.691437421667357	0.489726093099608	0.998591218466416	Exon	Hippocampus
e238162	ENSG00000144815.15	ENSG00000144815	NXPE3	0.033516959453805	-0.901486150334641	0.691436650320888	0.489726577122337	0.998591218466416	Exon	Hippocampus
e629845	ENSG00000175220.11	ENSG00000175220	ARHGAP1	0.0316833665654254	-0.774531131310202	0.691432859745798	0.489728955725816	0.998591218466416	Exon	Hippocampus
e1080147	ENSG00000171984.14	ENSG00000171984	C20orf196	0.0366443331555522	-2.1628688529687	0.691428977333533	0.489731391964022	0.998591218466416	Exon	Hippocampus
e109634	ENSG00000171865.9	ENSG00000171865	RNASEH1	-0.0321194011301508	-0.992805790784001	-0.691415456317964	0.489739876537767	0.998591218466416	Exon	Hippocampus
e169129	ENSG00000116044.15	ENSG00000116044	NFE2L2	0.0323578306819253	-1.66430268783207	0.691409618129796	0.489743540084324	0.998591218466416	Exon	Hippocampus
e297121	ENSG00000163625.15	ENSG00000163625	WDFY3	0.021289911406445	0.552467368647973	0.691397601325544	0.489751080847436	0.998591218466416	Exon	Hippocampus
e637645	ENSG00000149503.12	ENSG00000149503	INCENP	0.0430031818721846	-1.54832547069423	0.691390671637542	0.489755429381149	0.998591218466416	Exon	Hippocampus
e1071633	ENSG00000167613.15	ENSG00000167613	LAIR1	-0.0747281123091015	-1.55292610871593	-0.691390147501324	0.489755758289159	0.998591218466416	Exon	Hippocampus
e252776	ENSG00000163864.15	ENSG00000163864	NMNAT3	0.0397783262306577	-1.70410847062196	0.691389761014876	0.489756000818723	0.998591218466416	Exon	Hippocampus
e1057589	ENSG00000125753.13	ENSG00000125753	VASP	0.0585322948605277	-2.83226622604357	0.691389427178151	0.48975621030937	0.998591218466416	Exon	Hippocampus
e498297	ENSG00000147481.14	ENSG00000147481	SNTG1	0.0520589990722136	-0.706622326211147	0.691387238835274	0.48975758354883	0.998591218466416	Exon	Hippocampus
e720689	ENSG00000111596.11	ENSG00000111596	CNOT2	-0.0244096378360516	-0.844190690555045	-0.691383319850685	0.489760042814111	0.998591218466416	Exon	Hippocampus
e235188	ENSG00000227124.8	ENSG00000227124	ZNF717	-0.0582276419113634	-2.69739466549775	-0.691378843713319	0.489762851715488	0.998591218466416	Exon	Hippocampus
e235194	ENSG00000227124.8	ENSG00000227124	ZNF717	-0.0582276419113634	-2.69739466549775	-0.691378843713319	0.489762851715488	0.998591218466416	Exon	Hippocampus
e235200	ENSG00000227124.8	ENSG00000227124	ZNF717	-0.0582276419113634	-2.69739466549775	-0.691378843713319	0.489762851715488	0.998591218466416	Exon	Hippocampus
e235209	ENSG00000227124.8	ENSG00000227124	ZNF717	-0.0582276419113634	-2.69739466549775	-0.691378843713319	0.489762851715488	0.998591218466416	Exon	Hippocampus
e787173	ENSG00000100714.15	ENSG00000100714	MTHFD1	-0.0305053419999216	-0.364680917588373	-0.691352880124748	0.489779144765102	0.998591218466416	Exon	Hippocampus
e526436	ENSG00000147854.16	ENSG00000147854	UHRF2	0.0344949631756453	-1.19341300042785	0.691347579165363	0.489782471336419	0.998591218466416	Exon	Hippocampus
e938320	ENSG00000176658.16	ENSG00000176658	MYO1D	0.0543796928919865	-0.849322754488378	0.691344153955318	0.489784620803917	0.998591218466416	Exon	Hippocampus
e249650	ENSG00000138246.15	ENSG00000138246	DNAJC13	0.0201153684233019	0.185718043119046	0.69132354445119	0.489797554267051	0.998591218466416	Exon	Hippocampus
e295589	ENSG00000138670.17	ENSG00000138670	RASGEF1B	0.0627124433511936	-2.43947389680337	0.691321238220855	0.489799001549889	0.998591218466416	Exon	Hippocampus
e295620	ENSG00000138670.17	ENSG00000138670	RASGEF1B	0.0627124433511936	-2.43947389680337	0.691321238220855	0.489799001549889	0.998591218466416	Exon	Hippocampus
e295633	ENSG00000138670.17	ENSG00000138670	RASGEF1B	0.0627124433511936	-2.43947389680337	0.691321238220855	0.489799001549889	0.998591218466416	Exon	Hippocampus
e295641	ENSG00000138670.17	ENSG00000138670	RASGEF1B	0.0627124433511936	-2.43947389680337	0.691321238220855	0.489799001549889	0.998591218466416	Exon	Hippocampus
e295653	ENSG00000138670.17	ENSG00000138670	RASGEF1B	0.0627124433511936	-2.43947389680337	0.691321238220855	0.489799001549889	0.998591218466416	Exon	Hippocampus
e1109001	ENSG00000159256.12	ENSG00000159256	MORC3	0.023862722838697	0.390528036196212	0.691316258864779	0.489802126369929	0.998591218466416	Exon	Hippocampus
e91797	ENSG00000143847.15	ENSG00000143847	PPFIA4	0.0477084510150213	-0.566134533743606	0.691311722242196	0.489804973359708	0.998591218466416	Exon	Hippocampus
e221764	ENSG00000114316.12	ENSG00000114316	USP4	-0.021905809636121	0.0349270356550915	-0.69130660081114	0.489808187360949	0.998591218466416	Exon	Hippocampus
e288899	ENSG00000134853.11	ENSG00000134853	PDGFRA	0.0366969892538469	3.62897021995959	0.691305843217003	0.489808662797097	0.998591218466416	Exon	Hippocampus
e9846	ENSG00000116688.16	ENSG00000116688	MFN2	-0.0167349810795613	1.3701418644854	-0.691304458932113	0.489809531520245	0.998591218466416	Exon	Hippocampus
e344861	ENSG00000172795.15	ENSG00000172795	DCP2	0.0289553431755055	-0.773970052290735	0.691296320152717	0.489814639117252	0.998591218466416	Exon	Hippocampus
e1124464	ENSG00000167037.18	ENSG00000167037	SGSM1	0.0354961358817691	-0.393943466736234	0.691289961031665	0.489818629886514	0.998591218466416	Exon	Hippocampus
e88412	ENSG00000162687.16	ENSG00000162687	KCNT2	-0.0455292096162595	-0.794532065878162	-0.691287630842369	0.489820092238892	0.998591218466416	Exon	Hippocampus
e827034	ENSG00000128989.10	ENSG00000128989	ARPP19	0.0309837443912026	-0.366096633093106	0.691286082777831	0.489821063756055	0.998591218466416	Exon	Hippocampus
e175320	ENSG00000138378.17	ENSG00000138378	STAT4	0.0807717824841978	-2.63259892770651	0.691282077636123	0.489823577263274	0.998591218466416	Exon	Hippocampus
e364789	ENSG00000040275.16	ENSG00000040275	SPDL1	0.0368308790284916	-1.41335753863328	0.691279121275961	0.489825432591015	0.998591218466416	Exon	Hippocampus
e1155734	ENSG00000124313.12	ENSG00000124313	IQSEC2	0.0557816763779823	-3.01035513039243	0.691278233701452	0.489825989608329	0.998591218466416	Exon	Hippocampus
e351129	ENSG00000043143.20	ENSG00000043143	JADE2	0.0312310640086612	-0.28385696292685	0.691277504251613	0.489826447391213	0.998591218466416	Exon	Hippocampus
e520373	ENSG00000104529.17	ENSG00000104529	EEF1D	-0.0468473169312937	0.0742106352166237	-0.691273038909452	0.489829249723569	0.998591218466416	Exon	Hippocampus
e439517	ENSG00000105968.18	ENSG00000105968	H2AFV	0.0232972151713757	1.97037341300034	0.691271035047179	0.489830507298119	0.998591218466416	Exon	Hippocampus
e962158	ENSG00000108387.14	ENSG00000108387	SEPT4	0.0443666180293776	2.4715219581355	0.691269546547367	0.489831441445025	0.998591218466416	Exon	Hippocampus
e916691	ENSG00000129250.11	ENSG00000129250	KIF1C	0.0449786390494378	1.87108802148547	0.691264354100639	0.489834700108028	0.998591218466416	Exon	Hippocampus
e338487	ENSG00000152380.9	ENSG00000152380	FAM151B	-0.0338269494481318	-1.3136668910097	-0.691257725501729	0.48983886008492	0.998591218466416	Exon	Hippocampus
e651346	ENSG00000162105.17	ENSG00000162105	SHANK2	-0.034333835437875	-0.0985400514055424	-0.691244767235501	0.489846992490312	0.998591218466416	Exon	Hippocampus
e127577	ENSG00000138035.14	ENSG00000138035	PNPT1	-0.0319498903849163	-0.419297946903246	-0.691242202808379	0.489848601893348	0.998591218466416	Exon	Hippocampus
e1151383	ENSG00000182872.15	ENSG00000182872	RBM10	-0.0359527566991153	-2.31330786271783	-0.691238917650331	0.489850663622455	0.998591218466416	Exon	Hippocampus
e151179	ENSG00000074054.17	ENSG00000074054	CLASP1	-0.0212987044795817	1.17916622947887	-0.691234019194535	0.489853737848214	0.998591218466416	Exon	Hippocampus
e952995	ENSG00000263715.7	ENSG00000263715		-0.0643329193901235	-2.61082474896147	-0.691231721656211	0.489855179765705	0.998591218466416	Exon	Hippocampus
e849574	ENSG00000140577.15	ENSG00000140577	CRTC3	-0.0413918661452276	-1.77784443341846	-0.691227042194009	0.489858116567508	0.998591218466416	Exon	Hippocampus
e848590	ENSG00000140521.12	ENSG00000140521	POLG	0.0308849840415912	-1.09955789953186	0.691224125287959	0.489859947204683	0.998591218466416	Exon	Hippocampus
e435175	ENSG00000122642.10	ENSG00000122642	FKBP9	-0.029773816051066	-0.0304809202395981	-0.691224124248628	0.489859947856963	0.998591218466416	Exon	Hippocampus
e50060	ENSG00000223745.7	ENSG00000223745	CCDC18-AS1	0.0557705056206986	-2.76131110168077	0.691222734691643	0.489860819938005	0.998591218466416	Exon	Hippocampus
e927835	ENSG00000205309.13	ENSG00000205309	NT5M	-0.056174397733363	-3.17514977218718	-0.691222718040295	0.489860830388338	0.998591218466416	Exon	Hippocampus
e983042	ENSG00000169696.15	ENSG00000169696	ASPSCR1	-0.0334442951401241	-1.95469975849681	-0.691212366908449	0.489867326748492	0.998591218466416	Exon	Hippocampus
e1122699	ENSG00000186716.19	ENSG00000186716	BCR	-0.0538105550010174	-3.15777519206142	-0.691209600429587	0.489869062995784	0.998591218466416	Exon	Hippocampus
e49489	ENSG00000174842.16	ENSG00000174842	GLMN	0.0370713596533669	-1.37363291193198	0.691205734593637	0.489871489207205	0.998591218466416	Exon	Hippocampus
e186624	ENSG00000135912.10	ENSG00000135912	TTLL4	0.0418950527567019	-1.80019425223542	0.691203779117492	0.489872716472969	0.998591218466416	Exon	Hippocampus
e388906	ENSG00000198755.10	ENSG00000198755	RPL10A	-0.0261004983622761	2.84466614996136	-0.691199546378838	0.48987537296478	0.998591218466416	Exon	Hippocampus
e445828	ENSG00000049540.16	ENSG00000049540	ELN	-0.0717202267374413	-2.80774114587115	-0.691192008217296	0.489880103978816	0.998591218466416	Exon	Hippocampus
e85293	ENSG00000143337.18	ENSG00000143337	TOR1AIP1	-0.0257178405845183	0.578079462963591	-0.691188737931339	0.489882156445662	0.998591218466416	Exon	Hippocampus
e963865	ENSG00000170832.12	ENSG00000170832	USP32	0.0258640727266006	-0.563222141453994	0.691187048744372	0.489883216599496	0.998591218466416	Exon	Hippocampus
e1053837	ENSG00000079432.7	ENSG00000079432	CIC	-0.0301971564096019	0.388478853901559	-0.691186015316586	0.489883865191678	0.998591218466416	Exon	Hippocampus
e921959	ENSG00000170004.16	ENSG00000170004	CHD3	-0.0355458125287253	1.26205204809987	-0.691174305832878	0.489891214242277	0.998591218466416	Exon	Hippocampus
e437833	ENSG00000214783.9	ENSG00000214783		-0.034564002142805	-1.23474806616599	-0.691173874968612	0.4898914846604	0.998591218466416	Exon	Hippocampus
e661654	ENSG00000134627.11	ENSG00000134627	PIWIL4	0.0440266862187837	-2.00323190941234	0.691166998590503	0.489895800409245	0.998591218466416	Exon	Hippocampus
e119318	ENSG00000158089.14	ENSG00000158089	GALNT14	0.061236996683935	-1.89160243271714	0.691163651384978	0.489897901188064	0.998591218466416	Exon	Hippocampus
e1054970	ENSG00000073050.11	ENSG00000073050	XRCC1	0.035912125589472	-1.97234700535148	0.691163306654873	0.489898117548435	0.998591218466416	Exon	Hippocampus
e707044	ENSG00000111077.17	ENSG00000111077	TNS2	-0.0384257371843173	0.711224297010758	-0.691160821845076	0.489899677072502	0.998591218466416	Exon	Hippocampus
e457795	ENSG00000121716.19	ENSG00000121716	PILRB	-0.0363275506071752	1.70506293678653	-0.691153266842458	0.48990441878326	0.998591218466416	Exon	Hippocampus
e770928	ENSG00000100813.14	ENSG00000100813	ACIN1	0.0241218018047739	0.0620200778624484	0.691147521603109	0.489908024657406	0.998591218466416	Exon	Hippocampus
e1088232	ENSG00000126001.15	ENSG00000126001	CEP250	0.0371448905100705	-2.32335570687983	0.691146561497419	0.489908627248197	0.998591218466416	Exon	Hippocampus
e761826	ENSG00000102572.14	ENSG00000102572	STK24	0.0234448664404702	0.579526395051867	0.691146168953121	0.489908873620749	0.998591218466416	Exon	Hippocampus
e567128	ENSG00000107959.15	ENSG00000107959	PITRM1	-0.0223091227437502	0.834011734917086	-0.69113952485874	0.489913043663432	0.998591218466416	Exon	Hippocampus
e976643	ENSG00000163597.14	ENSG00000163597	SNHG16	-0.0358132660889713	2.16634721572274	-0.691135029075878	0.489915865369088	0.998591218466416	Exon	Hippocampus
e87855	ENSG00000262180.1	ENSG00000262180	OCLM	-0.0310680958494258	-1.07002906932225	-0.691130614733861	0.489918635968253	0.998591218466416	Exon	Hippocampus
e39035	ENSG00000157216.15	ENSG00000157216	SSBP3	0.0328020052542699	3.62737637571273	0.691129671098567	0.489919228228662	0.998591218466416	Exon	Hippocampus
e488493	ENSG00000120910.14	ENSG00000120910	PPP3CC	0.0381957327902224	-2.10954852280128	0.691128651000282	0.489919868480506	0.998591218466416	Exon	Hippocampus
e573253	ENSG00000151023.16	ENSG00000151023	ENKUR	-0.0528876858365099	-1.89609437629446	-0.691122234633851	0.489923895642471	0.998591218466416	Exon	Hippocampus
e1015634	ENSG00000088247.16	ENSG00000088247	KHSRP	-0.0348832348190785	-1.38753639966108	-0.691120294650025	0.489925113255548	0.998591218466416	Exon	Hippocampus
e455356	ENSG00000242687.2	ENSG00000242687		-0.0451627372702226	-2.46116145458911	-0.691103678093765	0.489935542551831	0.998591218466416	Exon	Hippocampus
e20416	ENSG00000158161.15	ENSG00000158161	EYA3	0.0298478433121398	-1.2665697016984	0.691101968662698	0.489936615474274	0.998591218466416	Exon	Hippocampus
e500197	ENSG00000171316.11	ENSG00000171316	CHD7	0.0373368468254287	-0.114917733767687	0.691099072367158	0.489938433333735	0.998591218466416	Exon	Hippocampus
e1120726	ENSG00000241973.10	ENSG00000241973	PI4KA	0.0302191706224586	1.30048846914096	0.691091514854926	0.489943176822313	0.998591218466416	Exon	Hippocampus
e643120	ENSG00000149809.14	ENSG00000149809	TM7SF2	0.0335578676546238	-0.283434435820346	0.691089775814697	0.489944268338112	0.998591218466416	Exon	Hippocampus
e530550	ENSG00000086065.13	ENSG00000086065	CHMP5	0.0189056807026157	1.94131125296882	0.69108865970464	0.489944968869902	0.998591218466416	Exon	Hippocampus
e777058	ENSG00000129518.8	ENSG00000129518	EAPP	-0.020198369607526	0.826069467742988	-0.691085455314703	0.489946980123505	0.998591218466416	Exon	Hippocampus
e302352	ENSG00000138777.19	ENSG00000138777	PPA2	-0.0319716532732361	-0.113728303395803	-0.691081285360335	0.489949597425803	0.998591218466416	Exon	Hippocampus
e950895	ENSG00000267750.5	ENSG00000267750	RUNDC3A-AS1	0.0366269915013244	-0.378140590081319	0.69107336054195	0.489954571516729	0.998591218466416	Exon	Hippocampus
e48265	ENSG00000143013.12	ENSG00000143013	LMO4	0.0493842524308126	2.14101703183069	0.691058189831769	0.489964093639664	0.998591218466416	Exon	Hippocampus
e1050224	ENSG00000105221.16	ENSG00000105221	AKT2	-0.0306018555520878	-1.18624320498765	-0.691057471249609	0.489964544670973	0.998591218466416	Exon	Hippocampus
e545772	ENSG00000136891.13	ENSG00000136891	TEX10	-0.0456027201985201	-2.19272981948672	-0.691055041393369	0.489966069816598	0.998591218466416	Exon	Hippocampus
e55834	ENSG00000177301.13	ENSG00000177301	KCNA2	0.0378720156820543	6.184036846377	0.691052318388006	0.489967778965909	0.998591218466416	Exon	Hippocampus
e434252	ENSG00000196295.11	ENSG00000196295		-0.0443405058395216	-2.18769236308696	-0.691043933306094	0.489973042052148	0.998591218466416	Exon	Hippocampus
e1153074	ENSG00000094631.18	ENSG00000094631	HDAC6	0.0265427185665736	-0.449965314342471	0.691025268826892	0.489984757344152	0.998591218466416	Exon	Hippocampus
e1046248	ENSG00000011332.19	ENSG00000011332	DPF1	0.0458003133212178	-0.0652173716574141	0.69101821316494	0.489989186070758	0.998591218466416	Exon	Hippocampus
e674185	ENSG00000110013.12	ENSG00000110013	SIAE	0.0395197080192974	0.0595045936544966	0.691010261048203	0.489994177513672	0.998591218466416	Exon	Hippocampus
e770043	ENSG00000100461.17	ENSG00000100461	RBM23	-0.0228544430933744	0.0015830053573604	-0.690986929032585	0.490008822882754	0.998591218466416	Exon	Hippocampus
e1156610	ENSG00000102316.16	ENSG00000102316	MAGED2	0.0225822411973221	0.878921131689542	0.690986488847419	0.490009099186668	0.998591218466416	Exon	Hippocampus
e531559	ENSG00000147955.16	ENSG00000147955	SIGMAR1	-0.0236172796534454	0.399316770791914	-0.690984735317021	0.490010199877282	0.998591218466416	Exon	Hippocampus
e301193	ENSG00000138821.12	ENSG00000138821	SLC39A8	0.0440257398466388	-1.94719860425581	0.690975274289886	0.490016138584807	0.998591218466416	Exon	Hippocampus
e626956	ENSG00000149090.11	ENSG00000149090	PAMR1	-0.034928847434442	-0.462028256256407	-0.690973801366096	0.490017063145804	0.998591218466416	Exon	Hippocampus
e473007	ENSG00000157741.14	ENSG00000157741	UBN2	0.0223696647311665	-0.318664801700747	0.690968829425322	0.490020184062719	0.998591218466416	Exon	Hippocampus
e217700	ENSG00000181555.19	ENSG00000181555	SETD2	-0.0186550607180087	0.261167272278404	-0.690968418098748	0.490020442255347	0.998591218466416	Exon	Hippocampus
e742120	ENSG00000033030.13	ENSG00000033030	ZCCHC8	0.039670052757019	-2.44216458366052	0.690968161044923	0.490020603609906	0.998591218466416	Exon	Hippocampus
e708278	ENSG00000197111.15	ENSG00000197111	PCBP2	-0.0239736089706641	1.55360979170193	-0.690963638530057	0.490023442430133	0.998591218466416	Exon	Hippocampus
e264519	ENSG00000114796.15	ENSG00000114796	KLHL24	0.035025404585575	3.7222161676363	0.690963131780505	0.490023760521598	0.998591218466416	Exon	Hippocampus
e1169096	ENSG00000156709.13	ENSG00000156709	AIFM1	0.0398951520580605	-1.14122671231282	0.690962047789785	0.490024440953155	0.998591218466416	Exon	Hippocampus
e630723	ENSG00000134575.9	ENSG00000134575	ACP2	-0.0357808265306077	-0.958953595874793	-0.690960638356948	0.490025325668668	0.998591218466416	Exon	Hippocampus
e96701	ENSG00000143493.12	ENSG00000143493	INTS7	0.0325747133445587	-1.52260687076341	0.690959045535081	0.490026325500404	0.998591218466416	Exon	Hippocampus
e119955	ENSG00000115760.13	ENSG00000115760	BIRC6	-0.0179234305471918	0.702792795608974	-0.690950342693041	0.490031788389153	0.998591218466416	Exon	Hippocampus
e127002	ENSG00000162994.15	ENSG00000162994	CLHC1	-0.0466832313811033	-2.31343362030838	-0.690942902092605	0.490036458978281	0.998591218466416	Exon	Hippocampus
e735812	ENSG00000198270.12	ENSG00000198270	TMEM116	0.0604033663514711	-0.282361418397321	0.690942295247021	0.490036839906447	0.998591218466416	Exon	Hippocampus
e598684	ENSG00000171206.13	ENSG00000171206	TRIM8	0.0181222414081887	3.24731159861484	0.690941949900893	0.490037056686653	0.998591218466416	Exon	Hippocampus
e211619	ENSG00000076242.14	ENSG00000076242	MLH1	0.0365368996999842	-0.0381877197270663	0.690935897059415	0.490040856176552	0.998591218466416	Exon	Hippocampus
e1025143	ENSG00000173875.13	ENSG00000173875	ZNF791	-0.0273292824174259	-0.822136492357637	-0.69093550605903	0.490041101615877	0.998591218466416	Exon	Hippocampus
e1025150	ENSG00000173875.13	ENSG00000173875	ZNF791	-0.0273292824174259	-0.822136492357637	-0.69093550605903	0.490041101615877	0.998591218466416	Exon	Hippocampus
e378675	ENSG00000189298.13	ENSG00000189298	ZKSCAN3	-0.0517287630930767	-3.00868784145956	-0.690935476137003	0.490041120398578	0.998591218466416	Exon	Hippocampus
e1123274	ENSG00000133460.19	ENSG00000133460	SLC2A11	0.035404948369399	-1.27464860514917	0.690932826681385	0.490042783520458	0.998591218466416	Exon	Hippocampus
e926131	ENSG00000255104.7	ENSG00000255104	TBC1D26	-0.0755558196103936	-2.91039808793381	-0.690932640977781	0.490042900090831	0.998591218466416	Exon	Hippocampus
e376255	ENSG00000137177.19	ENSG00000137177	KIF13A	0.0317957698193475	-0.370339393634465	0.690928287254864	0.490045633025954	0.998591218466416	Exon	Hippocampus
e87359	ENSG00000116668.12	ENSG00000116668	SWT1	0.0416593676950872	-2.02871344317024	0.690927493953037	0.490046131001211	0.998591218466416	Exon	Hippocampus
e731276	ENSG00000136044.11	ENSG00000136044	APPL2	-0.0262214792751752	-0.211990435770976	-0.690924682224076	0.490047895995504	0.998591218466416	Exon	Hippocampus
e1117620	ENSG00000243156.7	ENSG00000243156	MICAL3	0.0380802964948066	-0.440363557283244	0.690924130507713	0.4900482423224	0.998591218466416	Exon	Hippocampus
e857031	ENSG00000103275.19	ENSG00000103275	UBE2I	-0.0209600122409917	0.675430154378488	-0.690923426661225	0.490048684145577	0.998591218466416	Exon	Hippocampus
e497868	ENSG00000253729.7	ENSG00000253729	PRKDC	0.0162774653354851	1.37962550718683	0.690919556503968	0.490051113550149	0.998591218466416	Exon	Hippocampus
e364863	ENSG00000040275.16	ENSG00000040275	SPDL1	0.0315183704867034	-1.11848456092375	0.690917864915974	0.490052175408684	0.998591218466416	Exon	Hippocampus
e746840	ENSG00000177084.16	ENSG00000177084	POLE	-0.06333920403698	-3.05126167901185	-0.690916490720995	0.490053038031392	0.998591218466416	Exon	Hippocampus
e1055242	ENSG00000105771.13	ENSG00000105771	SMG9	0.0306753492088306	-1.02872551009439	0.690900670048852	0.490062969192851	0.998591218466416	Exon	Hippocampus
e778738	ENSG00000100934.14	ENSG00000100934	SEC23A	0.0267512428688592	0.19719045386407	0.690890866386196	0.490069123332127	0.998591218466416	Exon	Hippocampus
e173262	ENSG00000061676.14	ENSG00000061676	NCKAP1	0.0312916149897304	2.12309020840661	0.690887541857101	0.490071210277457	0.998591218466416	Exon	Hippocampus
e1027053	ENSG00000141837.19	ENSG00000141837	CACNA1A	-0.0494810047241755	-2.23279573966198	-0.690887200328817	0.490071424669253	0.998591218466416	Exon	Hippocampus
e251265	ENSG00000118007.12	ENSG00000118007	STAG1	-0.0292342851237906	-0.758341363680824	-0.690885246647295	0.490072651079015	0.998591218466416	Exon	Hippocampus
e1069063	ENSG00000105568.17	ENSG00000105568	PPP2R1A	0.0272332171248165	4.1365007551648	0.690876896605587	0.490077892777341	0.998591218466416	Exon	Hippocampus
e957156	ENSG00000005884.17	ENSG00000005884	ITGA3	-0.0279245132982287	0.939621968342499	-0.690876238386241	0.490078305972643	0.998591218466416	Exon	Hippocampus
e10533	ENSG00000162493.16	ENSG00000162493	PDPN	-0.0707353904653703	-1.77612254812732	-0.690871266766449	0.490081426898743	0.998591218466416	Exon	Hippocampus
e1081403	ENSG00000132639.12	ENSG00000132639	SNAP25	0.0503503355538892	5.2541451686722	0.690869767694069	0.490082367941057	0.998591218466416	Exon	Hippocampus
e620597	ENSG00000186104.10	ENSG00000186104	CYP2R1	-0.0450297039560046	-2.58474910649592	-0.690869765111024	0.490082369562563	0.998591218466416	Exon	Hippocampus
e976104	ENSG00000141576.14	ENSG00000141576	RNF157	-0.0436179283387649	1.03662770811081	-0.690868453107365	0.490083193173336	0.998591218466416	Exon	Hippocampus
e630089	ENSG00000175216.14	ENSG00000175216	CKAP5	-0.0223541814800414	0.324982278631856	-0.690863246152923	0.490086461848245	0.998591218466416	Exon	Hippocampus
e891494	ENSG00000103005.11	ENSG00000103005	USB1	-0.0309961850548396	-1.43515970348066	-0.690850913774433	0.490094203567741	0.998591218466416	Exon	Hippocampus
e1079204	ENSG00000088854.12	ENSG00000088854	C20orf194	0.0253276082447839	0.312774162077041	0.690850305500019	0.490094585417112	0.998591218466416	Exon	Hippocampus
e237472	ENSG00000114354.13	ENSG00000114354	TFG	0.0220707253534682	1.43167323749795	0.690850199918851	0.490094651696594	0.998591218466416	Exon	Hippocampus
e996915	ENSG00000152223.12	ENSG00000152223	EPG5	0.0236382306669082	-0.910171467740691	0.69084504271079	0.490097889183952	0.998591218466416	Exon	Hippocampus
e389346	ENSG00000112062.10	ENSG00000112062	MAPK14	-0.0218684323551754	0.148550904696419	-0.690842701365194	0.490099358990161	0.998591218466416	Exon	Hippocampus
e309152	ENSG00000170153.10	ENSG00000170153	RNF150	0.0436482287037341	-0.203516734059535	0.690840793445209	0.490100556710295	0.998591218466416	Exon	Hippocampus
e1141790	ENSG00000100241.20	ENSG00000100241	SBF1	-0.0400017990385316	0.907635120558896	-0.690834254885274	0.490104661383357	0.998591218466416	Exon	Hippocampus
e642457	ENSG00000110046.12	ENSG00000110046	ATG2A	-0.045093207198735	-2.50620085794066	-0.690831747215612	0.490106235613221	0.998591218466416	Exon	Hippocampus
e694202	ENSG00000087494.15	ENSG00000087494	PTHLH	0.0501716652608123	-0.334206835346551	0.690831623834802	0.490106313067575	0.998591218466416	Exon	Hippocampus
e544278	ENSG00000196597.11	ENSG00000196597	ZNF782	0.0260875300912633	-0.968757489592165	0.6908229726741	0.490111743993934	0.998591218466416	Exon	Hippocampus
e1035282	ENSG00000105656.12	ENSG00000105656	ELL	0.0213527203918801	0.55096240915905	0.690816522810874	0.490115793036182	0.998591218466416	Exon	Hippocampus
e333243	ENSG00000145675.14	ENSG00000145675	PIK3R1	0.0190679438222491	2.85829827690678	0.690812928157479	0.490118049666055	0.998591218466416	Exon	Hippocampus
e790977	ENSG00000206751.1	ENSG00000206751		-0.0724859454289893	-3.15724575790798	-0.690810557859213	0.490119537680704	0.998591218466416	Exon	Hippocampus
e184695	ENSG00000115461.4	ENSG00000115461	IGFBP5	-0.0383010521043573	1.34955701036207	-0.69081050469597	0.490119571055302	0.998591218466416	Exon	Hippocampus
e501027	ENSG00000066855.15	ENSG00000066855	MTFR1	0.0469928065856496	-1.85716119078715	0.690808056636457	0.490121107889157	0.998591218466416	Exon	Hippocampus
e918759	ENSG00000072778.19	ENSG00000072778	ACADVL	-0.0255761366672111	1.46340353933948	-0.690805235632769	0.490122878851772	0.998591218466416	Exon	Hippocampus
e224241	ENSG00000012171.18	ENSG00000012171	SEMA3B	0.052029272352971	0.376512452118031	0.690795844806769	0.490128774225849	0.998591218466416	Exon	Hippocampus
e49728	ENSG00000143033.17	ENSG00000143033	MTF2	0.0216634698438659	2.45499093912187	0.690788057241409	0.490133663133784	0.998591218466416	Exon	Hippocampus
e821918	ENSG00000242028.6	ENSG00000242028	HYPK	0.0262315513582744	0.48936597050268	0.690787592782245	0.490133954714588	0.998591218466416	Exon	Hippocampus
e80298	ENSG00000143149.12	ENSG00000143149	ALDH9A1	-0.0296076619089965	0.812831204389874	-0.690784256706957	0.49013604905758	0.998591218466416	Exon	Hippocampus
e18503	ENSG00000130695.13	ENSG00000130695	CEP85	0.034252356638983	-0.906852208124356	0.690780783290217	0.490138229626817	0.998591218466416	Exon	Hippocampus
e921689	ENSG00000132510.10	ENSG00000132510	KDM6B	-0.0505121227292564	-2.25707880696848	-0.690777628321235	0.490140210282922	0.998591218466416	Exon	Hippocampus
e636167	ENSG00000167986.13	ENSG00000167986	DDB1	0.0186551725586518	2.05583596064816	0.690777250184964	0.490140447673158	0.998591218466416	Exon	Hippocampus
e33788	ENSG00000070759.16	ENSG00000070759	TESK2	0.0419304526539994	-0.665458953514964	0.690776982109604	0.490140615968272	0.998591218466416	Exon	Hippocampus
e526184	ENSG00000107036.11	ENSG00000107036	RIC1	0.0194781781311346	2.01452705267801	0.690762610011263	0.490149638678096	0.998591218466416	Exon	Hippocampus
e891372	ENSG00000070729.13	ENSG00000070729	CNGB1	-0.0882692454954719	-1.69810873477624	-0.690761047239348	0.490150619781544	0.998591218466416	Exon	Hippocampus
e643501	ENSG00000014216.15	ENSG00000014216	CAPN1	-0.0341737712725982	-0.418492053042456	-0.690760095556042	0.490151217245943	0.998591218466416	Exon	Hippocampus
e832210	ENSG00000169118.17	ENSG00000169118	CSNK1G1	-0.0284894630923797	-0.373261415289365	-0.690758644712281	0.490152128082785	0.998591218466416	Exon	Hippocampus
e1014627	ENSG00000196365.11	ENSG00000196365	LONP1	0.0277195707934131	-0.537514771512838	0.690756647073903	0.490153382197701	0.998591218466416	Exon	Hippocampus
e557551	ENSG00000119383.19	ENSG00000119383	PTPA	-0.0229056716886819	1.28504591294949	-0.690739835273899	0.490163936693724	0.998591218466416	Exon	Hippocampus
e822308	ENSG00000104133.14	ENSG00000104133	SPG11	0.0227586275099082	0.129946897220696	0.690736396999372	0.490166095267403	0.998591218466416	Exon	Hippocampus
e245770	ENSG00000114544.16	ENSG00000114544	SLC41A3	0.0311566265677486	0.02171960788153	0.690735460425319	0.490166683256275	0.998591218466416	Exon	Hippocampus
e874632	ENSG00000058600.15	ENSG00000058600	POLR3E	0.0328767407965121	-1.85345101668056	0.690712218954184	0.490181274564468	0.998591218466416	Exon	Hippocampus
e925485	ENSG00000006744.18	ENSG00000006744	ELAC2	0.029425040729921	-1.23500939689489	0.690709999257371	0.490182668132254	0.998591218466416	Exon	Hippocampus
e331874	ENSG00000086200.16	ENSG00000086200	IPO11	-0.0215380795394141	0.606380260705839	-0.690697890233271	0.490190270445075	0.998591218466416	Exon	Hippocampus
e99897	ENSG00000143748.17	ENSG00000143748	NVL	-0.0465740488237495	-2.91924928463788	-0.690696084289627	0.490191404261845	0.998591218466416	Exon	Hippocampus
e562910	ENSG00000169692.12	ENSG00000169692	AGPAT2	-0.0488177554870398	-1.29108023335433	-0.69069068644126	0.490194793175041	0.998591218466416	Exon	Hippocampus
e270045	ENSG00000198836.8	ENSG00000198836	OPA1	-0.034256341758934	-1.37676395009361	-0.69068781954526	0.490196593093971	0.998591218466416	Exon	Hippocampus
e698356	ENSG00000184613.10	ENSG00000184613	NELL2	0.0508878021475844	4.8305334069021	0.69068316652836	0.49019951439805	0.998591218466416	Exon	Hippocampus
e587605	ENSG00000214655.10	ENSG00000214655	ZSWIM8	-0.0524019919934117	-2.75097833616893	-0.690675813287994	0.490204131002874	0.998591218466416	Exon	Hippocampus
e69497	ENSG00000143569.18	ENSG00000143569	UBAP2L	0.0208700038561444	1.05790836398023	0.690675040093717	0.490204616440896	0.998591218466416	Exon	Hippocampus
e440572	ENSG00000164746.13	ENSG00000164746	C7orf57	-0.13830153491802	-3.84528027529147	-0.690673988710177	0.490205276536145	0.998591218466416	Exon	Hippocampus
e599502	ENSG00000197748.12	ENSG00000197748	CFAP43	-0.0932183536141161	-1.88558923359119	-0.690667608545928	0.490209282236034	0.998591218466416	Exon	Hippocampus
e645098	ENSG00000172922.8	ENSG00000172922	RNASEH2C	-0.027578188609628	-0.448925724417702	-0.690664576442412	0.49021118590744	0.998591218466416	Exon	Hippocampus
e769959	ENSG00000100461.17	ENSG00000100461	RBM23	0.0217244669569833	0.459786567773464	0.69066435026793	0.490211327908654	0.998591218466416	Exon	Hippocampus
e328321	ENSG00000177453.7	ENSG00000177453	NIM1K	0.0212242500601162	0.973839870897637	0.690660852054756	0.490213524226966	0.998591218466416	Exon	Hippocampus
e1169437	ENSG00000165675.16	ENSG00000165675	ENOX2	0.0264330522760518	0.892111941503014	0.690653462642487	0.490218163613355	0.998591218466416	Exon	Hippocampus
e1106324	ENSG00000156299.13	ENSG00000156299	TIAM1	-0.0377360521764618	0.425739146434199	-0.690652639076823	0.490218680684272	0.998591218466416	Exon	Hippocampus
e789534	ENSG00000081177.18	ENSG00000081177	EXD2	-0.0180483915161288	0.648944191021128	-0.690640136652338	0.490226530295027	0.998591218466416	Exon	Hippocampus
e724556	ENSG00000182050.13	ENSG00000182050	MGAT4C	-0.051064883115816	-2.21807148237142	-0.690637261899119	0.490228335210051	0.998591218466416	Exon	Hippocampus
e845092	ENSG00000140598.13	ENSG00000140598	EFL1	0.0267889044093045	-0.924309967424648	0.690630720947998	0.490232441962349	0.998591218466416	Exon	Hippocampus
e952989	ENSG00000263715.7	ENSG00000263715		0.0225548442157565	0.662642644008798	0.690628700121772	0.490233710746837	0.998591218466416	Exon	Hippocampus
e351686	ENSG00000145832.12	ENSG00000145832	SLC25A48	-0.044490207144096	-0.701444065909431	-0.690624350209861	0.490236441863863	0.998591218466416	Exon	Hippocampus
e343454	ENSG00000145725.19	ENSG00000145725	PPIP5K2	-0.026726658088765	-0.41548390688245	-0.690622871186071	0.490237370479265	0.998591218466416	Exon	Hippocampus
e812222	ENSG00000169918.9	ENSG00000169918	OTUD7A	-0.050131083517988	-1.65591352218534	-0.690622017911169	0.490237906214296	0.998591218466416	Exon	Hippocampus
e1003028	ENSG00000119541.9	ENSG00000119541	VPS4B	0.0274883013183495	0.29687215105784	0.690608855233467	0.490246170540015	0.998591218466416	Exon	Hippocampus
e191698	ENSG00000173692.12	ENSG00000173692	PSMD1	-0.0215595060744597	1.70734056182499	-0.690608538088375	0.490246369663826	0.998591218466416	Exon	Hippocampus
e88916	ENSG00000134376.14	ENSG00000134376	CRB1	0.0465099741385341	-1.59633421833067	0.690603290555519	0.490249664404252	0.998591218466416	Exon	Hippocampus
e471333	ENSG00000085662.13	ENSG00000085662	AKR1B1	0.0528210633934971	-1.23669009250018	0.690594072962515	0.490255451834086	0.998591218466416	Exon	Hippocampus
e303424	ENSG00000164089.8	ENSG00000164089	ETNPPL	-0.0477452534253129	1.96704528412545	-0.690593249804066	0.490255968670565	0.998591218466416	Exon	Hippocampus
e868081	ENSG00000048471.13	ENSG00000048471	SNX29	0.0294931174965918	-0.510741549547804	0.69059072035297	0.490257556838813	0.998591218466416	Exon	Hippocampus
e210099	ENSG00000182973.18	ENSG00000182973	CNOT10	0.0248185836699657	-0.819339074983025	0.690589430744736	0.490258366547116	0.998591218466416	Exon	Hippocampus
e768821	ENSG00000092201.9	ENSG00000092201	SUPT16H	0.0204278725403119	0.572435114013571	0.690588623090051	0.490258873650871	0.998591218466416	Exon	Hippocampus
e424960	ENSG00000105963.13	ENSG00000105963	ADAP1	-0.0305971277180168	0.46520707265286	-0.690579476574953	0.490264616511289	0.998591218466416	Exon	Hippocampus
e1153889	ENSG00000196998.17	ENSG00000196998	WDR45	-0.0317315384556334	-0.710078364065485	-0.690576112333415	0.490266728840731	0.998591218466416	Exon	Hippocampus
e809763	ENSG00000207001.1	ENSG00000207001	SNORD116-2	-0.0455664734630311	-0.845407949131531	-0.690567248138634	0.490272294487129	0.998591218466416	Exon	Hippocampus
e797268	ENSG00000165533.18	ENSG00000165533	TTC8	-0.0333131859187162	-0.533383332004447	-0.69056667215848	0.490272656134454	0.998591218466416	Exon	Hippocampus
e289044	ENSG00000128052.8	ENSG00000128052	KDR	0.084873535707939	-2.9049769523488	0.690566437197504	0.490272803662163	0.998591218466416	Exon	Hippocampus
e623251	ENSG00000166833.19	ENSG00000166833	NAV2	-0.0307873878966209	1.36996189630082	-0.690564970314741	0.49027372469162	0.998591218466416	Exon	Hippocampus
e799907	ENSG00000133958.13	ENSG00000133958	UNC79	-0.033797649467837	0.113423603389703	-0.690564099150804	0.490274271680321	0.998591218466416	Exon	Hippocampus
e1039114	ENSG00000267014.5	ENSG00000267014	LINC01532	0.0932554087901872	-3.21611818303653	0.690563431584397	0.490274690833893	0.998591218466416	Exon	Hippocampus
e859793	ENSG00000008710.18	ENSG00000008710	PKD1	0.040813735856678	-1.13657687722333	0.690562202628416	0.490275462474918	0.998591218466416	Exon	Hippocampus
e1113052	ENSG00000160199.14	ENSG00000160199	PKNOX1	0.0330247791499483	-1.68940179924713	0.690550879992678	0.490282571800481	0.998591218466416	Exon	Hippocampus
e952445	ENSG00000184922.13	ENSG00000184922	FMNL1	-0.0499588542566363	-1.34017774779019	-0.690548775030643	0.490283893483015	0.998591218466416	Exon	Hippocampus
e211599	ENSG00000076242.14	ENSG00000076242	MLH1	0.0365088088416472	-0.0383610779526552	0.690546251875144	0.490285477747164	0.998591218466416	Exon	Hippocampus
e410383	ENSG00000186439.12	ENSG00000186439	TRDN	-0.0834461398731794	-3.24559729488868	-0.690542382200199	0.490287907482802	0.998591218466416	Exon	Hippocampus
e472448	ENSG00000182158.14	ENSG00000182158	CREB3L2	-0.0531699924449289	-1.61552347986417	-0.690539067830991	0.49028998855191	0.998591218466416	Exon	Hippocampus
e264010	ENSG00000043093.13	ENSG00000043093	DCUN1D1	0.0492353264756128	-2.56018646115873	0.690517858181966	0.490303306054239	0.998591218466416	Exon	Hippocampus
e211506	ENSG00000234073.1	ENSG00000234073		0.0525361627162493	-2.85967049060712	0.690515210195094	0.49030496873438	0.998591218466416	Exon	Hippocampus
e1164827	ENSG00000157514.16	ENSG00000157514	TSC22D3	-0.029026457876548	1.57178298996248	-0.690515206847693	0.490304970836227	0.998591218466416	Exon	Hippocampus
e23850	ENSG00000176261.15	ENSG00000176261	ZBTB8OS	0.0254484044001401	0.0888751605025454	0.690513508367467	0.490306037319456	0.998591218466416	Exon	Hippocampus
e1000059	ENSG00000196628.14	ENSG00000196628	TCF4	-0.0394501720563167	-1.40265643908423	-0.690512378493836	0.490306746772789	0.998591218466416	Exon	Hippocampus
e692574	ENSG00000060982.14	ENSG00000060982	BCAT1	0.0380632815953651	0.450680010857402	0.690497806914895	0.490315896390133	0.998591218466416	Exon	Hippocampus
e969917	ENSG00000154263.17	ENSG00000154263	ABCA10	0.0593634992107754	-3.12805556516926	0.690497753488873	0.490315929936952	0.998591218466416	Exon	Hippocampus
e630333	ENSG00000149182.14	ENSG00000149182	ARFGAP2	0.0250987195363962	0.162970843903515	0.690491322629875	0.490319967957038	0.998591218466416	Exon	Hippocampus
e68838	ENSG00000198837.9	ENSG00000198837	DENND4B	-0.040507223291057	-2.39137027741863	-0.690487564803163	0.490322327553665	0.998591218466416	Exon	Hippocampus
e865431	ENSG00000103184.11	ENSG00000103184	SEC14L5	-0.040835165697015	-0.282835656224022	-0.690485987386384	0.490323318039512	0.998591218466416	Exon	Hippocampus
e1134240	ENSG00000213923.10	ENSG00000213923	CSNK1E	0.0391633864239	-1.61391889421787	0.690482359368034	0.490325596135793	0.998591218466416	Exon	Hippocampus
e962894	ENSG00000167447.12	ENSG00000167447	SMG8	-0.0293517633693275	-0.487328141147981	-0.690481654960306	0.490326038446408	0.998591218466416	Exon	Hippocampus
e1009248	ENSG00000071564.14	ENSG00000071564	TCF3	0.028307588785211	-0.539529085564622	0.690470058584378	0.490333320055883	0.998591218466416	Exon	Hippocampus
e189933	ENSG00000135905.18	ENSG00000135905	DOCK10	0.0413432625921874	0.798180349835761	0.69046880015002	0.490334110256919	0.998591218466416	Exon	Hippocampus
e857885	ENSG00000280327.1	ENSG00000280327		-0.0452421680307655	-2.71611147148001	-0.690466295917201	0.490335682726653	0.998591218466416	Exon	Hippocampus
e579165	ENSG00000170324.20	ENSG00000170324	FRMPD2	-0.0649806100304034	-2.07207187882254	-0.6904646043862	0.490336744882353	0.998591218466416	Exon	Hippocampus
e894374	ENSG00000125149.11	ENSG00000125149	C16orf70	0.0268041042346088	0.179563265162719	0.690460265863815	0.490339469157513	0.998591218466416	Exon	Hippocampus
e92766	ENSG00000198625.12	ENSG00000198625	MDM4	0.0524044201050674	-2.09889703502403	0.690459161674458	0.490340162509081	0.998591218466416	Exon	Hippocampus
e92809	ENSG00000198625.12	ENSG00000198625	MDM4	0.0524044201050674	-2.09889703502403	0.690459161674458	0.490340162509081	0.998591218466416	Exon	Hippocampus
e602303	ENSG00000151892.14	ENSG00000151892	GFRA1	-0.0865530534262243	-2.48674626461304	-0.690456121159273	0.490342071736858	0.998591218466416	Exon	Hippocampus
e525602	ENSG00000080298.15	ENSG00000080298	RFX3	-0.0368701234998528	1.04793080872454	-0.69045457978495	0.490343039612087	0.998591218466416	Exon	Hippocampus
e731048	ENSG00000136010.13	ENSG00000136010	ALDH1L2	-0.0444758385208071	-2.37426740502201	-0.690446680683782	0.490347999711134	0.998591218466416	Exon	Hippocampus
e1056944	ENSG00000104866.10	ENSG00000104866	PPP1R37	-0.0302216850093229	-0.212038883465576	-0.690436856453421	0.490354168698362	0.998591218466416	Exon	Hippocampus
e527842	ENSG00000164946.19	ENSG00000164946	FREM1	-0.0615553859689871	-2.81253442526658	-0.690436443776004	0.490354427834257	0.998591218466416	Exon	Hippocampus
e279227	ENSG00000170871.11	ENSG00000170871	KIAA0232	0.0229523084600427	0.225909749699806	0.690429345183165	0.490358885323103	0.998591218466416	Exon	Hippocampus
e198515	ENSG00000168385.17	ENSG00000168385	SEPT2	-0.0264308039077985	2.18532995093682	-0.69042544954761	0.490361331556944	0.998591218466416	Exon	Hippocampus
e755786	ENSG00000136156.12	ENSG00000136156	ITM2B	-0.0247156794583341	5.03637687332511	-0.690424619320434	0.49036185289245	0.998591218466416	Exon	Hippocampus
e65781	ENSG00000143379.12	ENSG00000143379	SETDB1	0.0409721071862518	-2.1121684496673	0.690422257802848	0.490363335792985	0.998591218466416	Exon	Hippocampus
e320809	ENSG00000153395.9	ENSG00000153395	LPCAT1	-0.0322017604149044	-0.792896430076315	-0.690421262707113	0.490363960657995	0.998591218466416	Exon	Hippocampus
e753771	ENSG00000102743.14	ENSG00000102743	SLC25A15	0.054175592677405	-3.01816573920322	0.690411241672174	0.490370253336905	0.998591218466416	Exon	Hippocampus
e188215	ENSG00000054356.13	ENSG00000054356	PTPRN	0.0512031965165396	0.441959662646442	0.69039919030344	0.490377821015591	0.998591218466416	Exon	Hippocampus
e282423	ENSG00000163138.18	ENSG00000163138	PACRGL	-0.0277677673091458	0.125639978290134	-0.690398881960605	0.490378014640857	0.998591218466416	Exon	Hippocampus
e922405	ENSG00000179094.14	ENSG00000179094	PER1	-0.0502455071828128	-0.77331407270409	-0.69039710765589	0.490379128824258	0.998591218466416	Exon	Hippocampus
e598154	ENSG00000148840.10	ENSG00000148840	PPRC1	0.0255085139030572	-0.719028915642504	0.690394569500121	0.490380722674075	0.998591218466416	Exon	Hippocampus
e679329	ENSG00000006831.9	ENSG00000006831	ADIPOR2	0.0418583601306108	-0.679717056754693	0.690378023473668	0.490391112917073	0.998591218466416	Exon	Hippocampus
e525185	ENSG00000080503.21	ENSG00000080503	SMARCA2	0.0407707886017077	-2.46117138836502	0.690372752680577	0.490394422789337	0.998591218466416	Exon	Hippocampus
e1055396	ENSG00000124459.11	ENSG00000124459	ZNF45	-0.0348693240602473	-1.76270837126355	-0.690365595620443	0.490398917190119	0.998591218466416	Exon	Hippocampus
e81663	ENSG00000198734.10	ENSG00000198734	F5	0.197151455486846	-2.61527844556426	0.690364245461923	0.490399765048212	0.998591218466416	Exon	Hippocampus
e984564	ENSG00000178927.17	ENSG00000178927	C17orf62	-0.03928021101908	-1.41673399207355	-0.690360544990334	0.4904020888348	0.998591218466416	Exon	Hippocampus
e518636	ENSG00000169398.19	ENSG00000169398	PTK2	0.0182178699024875	2.66891049331553	0.690360478644298	0.4904021304982	0.998591218466416	Exon	Hippocampus
e596870	ENSG00000075826.16	ENSG00000075826	SEC31B	0.023685724504084	0.600998988171198	0.690357093266492	0.490404256420527	0.998591218466416	Exon	Hippocampus
e419632	ENSG00000112031.15	ENSG00000112031	MTRF1L	0.0416606865432571	2.05051882132794	0.69035594408505	0.490404978075378	0.998591218466416	Exon	Hippocampus
e274315	ENSG00000174227.15	ENSG00000174227	PIGG	0.0238405552344402	-0.490053055537088	0.690354264421386	0.490406032859741	0.998591218466416	Exon	Hippocampus
e1169251	ENSG00000102078.15	ENSG00000102078	SLC25A14	0.0284943016477881	-0.52158750395548	0.690348892578042	0.490409406243529	0.998591218466416	Exon	Hippocampus
e574187	ENSG00000150054.18	ENSG00000150054	MPP7	-0.0583954092374634	-2.44012390707659	-0.690341801281042	0.490413859420559	0.998591218466416	Exon	Hippocampus
e97821	ENSG00000136636.12	ENSG00000136636	KCTD3	0.0299705816758195	-0.646071166159769	0.690338540901749	0.490415906873674	0.998591218466416	Exon	Hippocampus
e852185	ENSG00000168904.14	ENSG00000168904	LRRC28	0.0426837330660903	-1.82215849230758	0.690338440400762	0.49041596998636	0.998591218466416	Exon	Hippocampus
e964796	ENSG00000146872.17	ENSG00000146872	TLK2	0.0213943499701996	0.304641065973168	0.690330449491071	0.490420988138003	0.998591218466416	Exon	Hippocampus
e463808	ENSG00000091136.13	ENSG00000091136	LAMB1	-0.0598282406144861	-0.516985147354127	-0.690325973464653	0.490423799016485	0.998591218466416	Exon	Hippocampus
e230116	ENSG00000187672.12	ENSG00000187672	ERC2	-0.0381214389236734	1.78860504642149	-0.690318375542951	0.490428570419011	0.998591218466416	Exon	Hippocampus
e585844	ENSG00000197746.13	ENSG00000197746	PSAP	-0.0185276109231524	3.65502728318217	-0.690313412687139	0.490431687045702	0.998591218466416	Exon	Hippocampus
e128824	ENSG00000115464.14	ENSG00000115464	USP34	0.0385211280339051	0.712722084589112	0.690312573907962	0.490432213792178	0.998591218466416	Exon	Hippocampus
e607448	ENSG00000197177.15	ENSG00000197177	ADGRA1	-0.061736107170114	-2.59266297407956	-0.690310180091917	0.490433717090794	0.998591218466416	Exon	Hippocampus
e545885	ENSG00000136870.10	ENSG00000136870	ZNF189	0.0399520149934032	-1.52607332805563	0.690295291159895	0.490443067284874	0.998591218466416	Exon	Hippocampus
e238262	ENSG00000144802.11	ENSG00000144802	NFKBIZ	-0.0693324894978681	-2.12232313949164	-0.690276263779337	0.490455016549359	0.998591218466416	Exon	Hippocampus
e200311	ENSG00000170364.12	ENSG00000170364	SETMAR	0.0170923303538206	1.39735075469269	0.690273351682551	0.490456845370644	0.998591218466416	Exon	Hippocampus
e736742	ENSG00000111331.12	ENSG00000111331	OAS3	-0.0655254554675846	-2.6945763751173	-0.690269444317971	0.490459299234263	0.998591218466416	Exon	Hippocampus
e548219	ENSG00000119321.8	ENSG00000119321	FKBP15	-0.0298135263498785	-1.14585482198696	-0.690267784135709	0.490460341847157	0.998591218466416	Exon	Hippocampus
e1047219	ENSG00000196218.12	ENSG00000196218	RYR1	-0.0405499663189966	-1.51435393904192	-0.690259950469139	0.490465261492885	0.998591218466416	Exon	Hippocampus
e1131287	ENSG00000100284.20	ENSG00000100284	TOM1	-0.0330696406433052	-1.060502820994	-0.690256318855576	0.490467542203046	0.998591218466416	Exon	Hippocampus
e492595	ENSG00000104695.12	ENSG00000104695	PPP2CB	0.0206738133441789	2.03283935427102	0.690252570762613	0.490469896070097	0.998591218466416	Exon	Hippocampus
e650400	ENSG00000197345.12	ENSG00000197345	MRPL21	0.0278204653655832	-0.132419230569331	0.690232292231598	0.490482631443219	0.998591218466416	Exon	Hippocampus
e253589	ENSG00000114127.10	ENSG00000114127	XRN1	-0.0214844095938791	0.345309402992305	-0.690221094159117	0.490489664160855	0.998591218466416	Exon	Hippocampus
e1136332	ENSG00000196236.12	ENSG00000196236	XPNPEP3	-0.0462396474764874	-2.78845435544462	-0.690217711335482	0.490491788683925	0.998591218466416	Exon	Hippocampus
e283412	ENSG00000091490.10	ENSG00000091490	SEL1L3	0.0488446390803213	-1.57144000428982	0.690216670335456	0.490492442466738	0.998591218466416	Exon	Hippocampus
e359247	ENSG00000230551.4	ENSG00000230551		0.0261312098455134	3.15910481856015	0.690207209769454	0.490498384039982	0.998591218466416	Exon	Hippocampus
e47283	ENSG00000117155.16	ENSG00000117155	SSX2IP	0.0538832193480992	-2.75971552974485	0.690207140790864	0.490498427361142	0.998591218466416	Exon	Hippocampus
e421943	ENSG00000085511.19	ENSG00000085511	MAP3K4	-0.0274602986736719	-0.709275950979289	-0.690205693975271	0.490499336016462	0.998591218466416	Exon	Hippocampus
e755918	ENSG00000136161.12	ENSG00000136161	RCBTB2	0.0412574471688636	1.37788547812886	0.690201173087097	0.490502175312351	0.998591218466416	Exon	Hippocampus
e689502	ENSG00000171681.12	ENSG00000171681	ATF7IP	0.0237063582861833	0.924709734809371	0.690199017313829	0.49050352922602	0.998591218466416	Exon	Hippocampus
e633132	ENSG00000149136.8	ENSG00000149136	SSRP1	-0.020298126518816	0.764167873283065	-0.69018856555303	0.490510093387328	0.998591218466416	Exon	Hippocampus
e631216	ENSG00000110514.19	ENSG00000110514	MADD	0.054882850046501	-3.13480638075977	0.690183383327058	0.490513348068684	0.998591218466416	Exon	Hippocampus
e880741	ENSG00000149925.17	ENSG00000149925	ALDOA	-0.0274336651585348	5.05778432084896	-0.690177895975174	0.490516794396154	0.998591218466416	Exon	Hippocampus
e227718	ENSG00000163939.18	ENSG00000163939	PBRM1	0.0275445445766724	-0.742327188901466	0.690177261206928	0.490517193062745	0.998591218466416	Exon	Hippocampus
e951146	ENSG00000030582.16	ENSG00000030582	GRN	-0.0431876160658647	-0.703378313936503	-0.690176705091158	0.490517542331743	0.998591218466416	Exon	Hippocampus
e759622	ENSG00000102805.14	ENSG00000102805	CLN5	0.0364540542548295	0.0702817769397089	0.690175127995561	0.490518532828751	0.998591218466416	Exon	Hippocampus
e1117449	ENSG00000099968.17	ENSG00000099968	BCL2L13	-0.0257720021215321	-1.01686539144326	-0.690174767114933	0.490518759480466	0.998591218466416	Exon	Hippocampus
e687456	ENSG00000069493.14	ENSG00000069493	CLEC2D	-0.0572002902380319	-2.95246129106371	-0.690169832782365	0.490521858502408	0.998591218466416	Exon	Hippocampus
e629797	ENSG00000175224.16	ENSG00000175224	ATG13	0.0262500688688543	-0.757488159312745	0.690162621189203	0.49052638778351	0.998591218466416	Exon	Hippocampus
e687772	ENSG00000172243.17	ENSG00000172243	CLEC7A	-0.0761317330386995	-1.63912170901633	-0.690156486513411	0.490530240718452	0.998591218466416	Exon	Hippocampus
e498326	ENSG00000147481.14	ENSG00000147481	SNTG1	0.0524038109402428	-0.744212721796909	0.690156472516603	0.490530249509285	0.998591218466416	Exon	Hippocampus
e836380	ENSG00000137821.11	ENSG00000137821	LRRC49	0.0239874417012719	-0.0246763780505864	0.690150732134596	0.490533854819514	0.998591218466416	Exon	Hippocampus
e78337	ENSG00000143224.17	ENSG00000143224	PPOX	0.0314785406665477	-1.4809436217201	0.690148719511275	0.490535118873176	0.998591218466416	Exon	Hippocampus
e731098	ENSG00000136010.13	ENSG00000136010	ALDH1L2	-0.0443581211813453	-2.36905620790331	-0.690144777862559	0.49053759448085	0.998591218466416	Exon	Hippocampus
e379584	ENSG00000204623.9	ENSG00000204623	ZNRD1ASP	0.0305695899111704	-0.0641771884321483	0.690133185629363	0.490544875184328	0.998591218466416	Exon	Hippocampus
e163269	ENSG00000153253.15	ENSG00000153253	SCN3A	0.0453322144334481	0.604799277818432	0.690133177811684	0.490544880094377	0.998591218466416	Exon	Hippocampus
e732371	ENSG00000136003.15	ENSG00000136003	ISCU	0.0238909434072321	2.1436450150348	0.690131536174179	0.490545911158057	0.998591218466416	Exon	Hippocampus
e1136951	ENSG00000100138.13	ENSG00000100138	SNU13	0.0377084586272378	-0.0120268571420679	0.690125991527934	0.490549393594063	0.998591218466416	Exon	Hippocampus
e465148	ENSG00000128573.23	ENSG00000128573	FOXP2	0.0870870769951469	-2.43956938696862	0.690120646466612	0.490552750689039	0.998591218466416	Exon	Hippocampus
e580085	ENSG00000197444.9	ENSG00000197444	OGDHL	0.041184740565944	0.200630471218855	0.690119782004399	0.490553293636594	0.998591218466416	Exon	Hippocampus
e311116	ENSG00000198589.10	ENSG00000198589	LRBA	-0.0281222482080478	-0.580384561513733	-0.690115617728411	0.490555909120953	0.998591218466416	Exon	Hippocampus
e1139600	ENSG00000130638.15	ENSG00000130638	ATXN10	-0.0261355051620083	2.97821859260553	-0.690111992248845	0.490558186206009	0.998591218466416	Exon	Hippocampus
e265662	ENSG00000175166.16	ENSG00000175166	PSMD2	-0.0199740410609594	0.919430072977838	-0.690111549532564	0.49055846426689	0.998591218466416	Exon	Hippocampus
e200309	ENSG00000170364.12	ENSG00000170364	SETMAR	-0.043874650091815	-2.14258352019689	-0.690104956653203	0.490562605127264	0.998591218466416	Exon	Hippocampus
e356701	ENSG00000081791.8	ENSG00000081791	KIAA0141	0.0189111873921443	0.840463064672905	0.690095768004242	0.490568376371932	0.998591218466416	Exon	Hippocampus
e167759	ENSG00000091428.17	ENSG00000091428	RAPGEF4	0.0367795391023628	1.86904015626109	0.690094004159641	0.490569484218941	0.998591218466416	Exon	Hippocampus
e12120	ENSG00000080947.14	ENSG00000080947	CROCCP3	-0.0585545853446325	-3.04273271401019	-0.690091045587423	0.490571342461289	0.998591218466416	Exon	Hippocampus
e437867	ENSG00000241057.2	ENSG00000241057		0.0337202307471129	-1.83144312579453	0.690090862157558	0.490571457671427	0.998591218466416	Exon	Hippocampus
e301237	ENSG00000109320.11	ENSG00000109320	NFKB1	-0.0408110285866468	-1.96252410342884	-0.690084806842713	0.490575260951563	0.998591218466416	Exon	Hippocampus
e360114	ENSG00000164587.11	ENSG00000164587	RPS14	-0.0274300415874422	5.22166048569056	-0.69008233112266	0.490576815930106	0.998591218466416	Exon	Hippocampus
e1136557	ENSG00000100399.15	ENSG00000100399	CHADL	0.053665377985604	0.153659435013421	0.69007962836885	0.490578513509643	0.998591218466416	Exon	Hippocampus
e541474	ENSG00000187742.14	ENSG00000187742	SECISBP2	0.0184501872011674	0.0465811800523651	0.69007025534456	0.490584400660951	0.998591218466416	Exon	Hippocampus
e910172	ENSG00000140995.16	ENSG00000140995	DEF8	-0.0533326869811116	-2.92235425399101	-0.690060121119085	0.490590765961952	0.998591218466416	Exon	Hippocampus
e357128	ENSG00000145819.15	ENSG00000145819	ARHGAP26	0.0484586054224628	-2.09251202780289	0.690057543729648	0.490592384825836	0.998591218466416	Exon	Hippocampus
e592471	ENSG00000138160.5	ENSG00000138160	KIF11	0.0408515374659908	-2.00505116276146	0.690052046218874	0.490595837833887	0.998591218466416	Exon	Hippocampus
e341022	ENSG00000133302.12	ENSG00000133302	SLF1	0.0361358347567757	0.805523598937432	0.690038683426461	0.490604231110841	0.998591218466416	Exon	Hippocampus
e618722	ENSG00000110315.6	ENSG00000110315	RNF141	0.0272341975703315	1.54732797511449	0.690034559596686	0.490606821337004	0.998591218466416	Exon	Hippocampus
e1089568	ENSG00000025293.16	ENSG00000025293	PHF20	0.0201617101279412	-0.133215051132707	0.690020797474769	0.490615465541661	0.998591218466416	Exon	Hippocampus
e536522	ENSG00000260691.5	ENSG00000260691	ANKRD20A1	-0.11638688861583	-3.4475322044331	-0.690016923898485	0.490617898610514	0.998591218466416	Exon	Hippocampus
e1124501	ENSG00000167037.18	ENSG00000167037	SGSM1	0.0416299167072958	-0.964570368022769	0.690016485935835	0.49061817370381	0.998591218466416	Exon	Hippocampus
e1016991	ENSG00000198816.6	ENSG00000198816	ZNF358	0.0323636700103617	2.62410119469422	0.690006337998664	0.490624547853981	0.998591218466416	Exon	Hippocampus
e1038884	ENSG00000268362.5	ENSG00000268362		-0.0352767175115862	-1.60613301569674	-0.690001314577464	0.490627703195642	0.998591218466416	Exon	Hippocampus
e487525	ENSG00000158806.13	ENSG00000158806	NPM2	0.0400871740452077	-0.679215641094072	0.690000760778448	0.490628051051895	0.998591218466416	Exon	Hippocampus
e678449	ENSG00000120647.9	ENSG00000120647	CCDC77	-0.036039906392202	-1.56935594324424	-0.689999698852077	0.490628718077158	0.998591218466416	Exon	Hippocampus
e1009900	ENSG00000172081.13	ENSG00000172081	MOB3A	-0.0351319228610989	-1.94360263285262	-0.689997276862091	0.490630239397747	0.998591218466416	Exon	Hippocampus
e448755	ENSG00000006576.16	ENSG00000006576	PHTF2	0.0301465316315142	-1.10364488122971	0.689977531676091	0.490642642003956	0.998591218466416	Exon	Hippocampus
e414634	ENSG00000135541.20	ENSG00000135541	AHI1	-0.0259252779142129	0.448136191239154	-0.689964440891674	0.490650864853107	0.998591218466416	Exon	Hippocampus
e92439	ENSG00000143842.14	ENSG00000143842	SOX13	-0.0551888747659243	-2.85103601475437	-0.689959089279011	0.490654226438068	0.998591218466416	Exon	Hippocampus
e92442	ENSG00000143842.14	ENSG00000143842	SOX13	-0.0551888747659243	-2.85103601475437	-0.689959089279011	0.490654226438068	0.998591218466416	Exon	Hippocampus
e660550	ENSG00000077616.10	ENSG00000077616	NAALAD2	0.0413182229176857	-1.53995545513408	0.689954137772105	0.490657336709951	0.998591218466416	Exon	Hippocampus
e659658	ENSG00000074266.18	ENSG00000074266	EED	0.0312885100952178	-0.312821767223928	0.689952008844369	0.490658673991793	0.998591218466416	Exon	Hippocampus
e668455	ENSG00000149577.15	ENSG00000149577	SIDT2	0.0305253043562485	-1.17200425510201	0.689951395044096	0.490659059549613	0.998591218466416	Exon	Hippocampus
e314126	ENSG00000145414.8	ENSG00000145414	NAF1	0.0285075159979941	-0.0955183073616358	0.68994021662465	0.490666081287436	0.998591218466416	Exon	Hippocampus
e937566	ENSG00000185158.12	ENSG00000185158	LRRC37B	0.0278563148203395	0.245498984193626	0.689931139421385	0.490671783183649	0.998591218466416	Exon	Hippocampus
e844438	ENSG00000103876.11	ENSG00000103876	FAH	-0.0435465480127413	-2.11588075625273	-0.68993101617101	0.490671860604311	0.998591218466416	Exon	Hippocampus
e358679	ENSG00000169247.11	ENSG00000169247	SH3TC2	0.0644510847165214	-1.08375605920756	0.689929919188029	0.490672549682812	0.998591218466416	Exon	Hippocampus
e199451	ENSG00000233806.7	ENSG00000233806	LINC01237	-0.05489135044393	-2.06963780159975	-0.68992987042189	0.490672580315658	0.998591218466416	Exon	Hippocampus
e540798	ENSG00000083223.17	ENSG00000083223	ZCCHC6	-0.0360190631988486	-1.80676577164893	-0.689928814314241	0.490673243718514	0.998591218466416	Exon	Hippocampus
e327581	ENSG00000145592.13	ENSG00000145592	RPL37	-0.0369305239645088	2.37568418934251	-0.689920964679305	0.490678174547539	0.998591218466416	Exon	Hippocampus
e260853	ENSG00000136603.13	ENSG00000136603	SKIL	-0.0261985049670681	1.10387544854923	-0.689917136861591	0.490680579040358	0.998591218466416	Exon	Hippocampus
e932661	ENSG00000141068.13	ENSG00000141068	KSR1	0.0378648481234556	-0.99695334274275	0.689915365866967	0.490681691515509	0.998591218466416	Exon	Hippocampus
e892132	ENSG00000103034.14	ENSG00000103034	NDRG4	0.0421489823792825	2.15746487696397	0.689908333976916	0.490686108709458	0.998591218466416	Exon	Hippocampus
e404311	ENSG00000112159.11	ENSG00000112159	MDN1	0.0275945766105467	-0.723280589562948	0.689906990060013	0.49068695291475	0.998591218466416	Exon	Hippocampus
e276615	ENSG00000159733.13	ENSG00000159733	ZFYVE28	-0.0524696782982914	-2.60345774571976	-0.689905808738574	0.490687694983457	0.998591218466416	Exon	Hippocampus
e57300	ENSG00000155367.15	ENSG00000155367	PPM1J	0.0503046994650211	-2.12135389500306	0.689889232636206	0.490698107629761	0.998591218466416	Exon	Hippocampus
e113285	ENSG00000118965.14	ENSG00000118965	WDR35	0.0373572336297489	-1.28395589685888	0.68988440662864	0.490701139215851	0.998591218466416	Exon	Hippocampus
e46837	ENSG00000137941.16	ENSG00000137941	TTLL7	0.042001907934756	-0.359359273726457	0.689883038368428	0.49070199872704	0.998591218466416	Exon	Hippocampus
e1168749	ENSG00000102038.15	ENSG00000102038	SMARCA1	0.0316544246169385	1.21553627774731	0.689882806072667	0.490702144650246	0.998591218466416	Exon	Hippocampus
e662069	ENSG00000087053.18	ENSG00000087053	MTMR2	0.0334751715809448	-0.588078070893672	0.689868223177303	0.490711305358639	0.998591218466416	Exon	Hippocampus
e144267	ENSG00000158411.10	ENSG00000158411	MITD1	0.0327388907621759	0.370732581280976	0.689861775327616	0.490715355809415	0.998591218466416	Exon	Hippocampus
e389781	ENSG00000112081.16	ENSG00000112081	SRSF3	-0.0235274804476917	4.13481517011602	-0.689860551444423	0.490716124638095	0.998591218466416	Exon	Hippocampus
e1173991	ENSG00000213397.10	ENSG00000213397	HAUS7	0.0387394801486279	-2.01247241804029	0.689858263171252	0.490717562105484	0.998591218466416	Exon	Hippocampus
e520398	ENSG00000104529.17	ENSG00000104529	EEF1D	-0.0467387459731213	0.0753611941016956	-0.689857086726344	0.490718301135785	0.998591218466416	Exon	Hippocampus
e402747	ENSG00000135315.11	ENSG00000135315	CEP162	0.0441558829039589	-2.0056474604922	0.689856438583243	0.490718708292713	0.998591218466416	Exon	Hippocampus
e273635	ENSG00000186001.12	ENSG00000186001	LRCH3	0.0220308641409971	0.414688155431859	0.689837220888046	0.490730780736902	0.998591218466416	Exon	Hippocampus
e1091363	ENSG00000231307.1	ENSG00000231307	RPS3P2	-0.028833161454198	-1.11358394865975	-0.689836809349134	0.490731039265003	0.998591218466416	Exon	Hippocampus
e761083	ENSG00000102595.18	ENSG00000102595	UGGT2	0.0295587218152498	-0.638946477175494	0.689834497895547	0.490732491317894	0.998591218466416	Exon	Hippocampus
e1008463	ENSG00000115286.19	ENSG00000115286	NDUFS7	-0.0633745243109341	-3.17274716077121	-0.689830295783774	0.490735131086355	0.998591218466416	Exon	Hippocampus
e522910	ENSG00000071894.15	ENSG00000071894	CPSF1	-0.0444990317553781	-2.16623929493548	-0.68982653677136	0.490737492506097	0.998591218466416	Exon	Hippocampus
e1021228	ENSG00000267673.6	ENSG00000267673	FDX2	0.0267587620683376	1.05873561347089	0.689823076077226	0.490739666527071	0.998591218466416	Exon	Hippocampus
e507040	ENSG00000205133.11	ENSG00000205133	TRIQK	0.0240965129162393	2.36272390260815	0.689822546334433	0.490739999313929	0.998591218466416	Exon	Hippocampus
e317093	ENSG00000151718.15	ENSG00000151718	WWC2	0.0263793817028144	-0.0004219649126229	0.689813637429696	0.490745595947102	0.998591218466416	Exon	Hippocampus
e791305	ENSG00000080815.18	ENSG00000080815	PSEN1	-0.0385334354651668	-0.708101581480091	-0.689806759716782	0.490749916595629	0.998591218466416	Exon	Hippocampus
e99687	ENSG00000143756.11	ENSG00000143756	FBXO28	0.0224928170311759	0.357292916579669	0.689804847066514	0.49075111814544	0.998591218466416	Exon	Hippocampus
e1011475	ENSG00000129932.7	ENSG00000129932	DOHH	0.0450937161268402	-2.39440292421578	0.689803839094678	0.490751751366061	0.998591218466416	Exon	Hippocampus
e241790	ENSG00000200372.1	ENSG00000200372	RNU5E-8P	-0.0526363033116678	-2.42637113663638	-0.689794834358136	0.4907574082747	0.998591218466416	Exon	Hippocampus
e937975	ENSG00000141314.12	ENSG00000141314	RHBDL3	-0.0462197020522984	-1.11937670678305	-0.689792768633805	0.49075870599823	0.998591218466416	Exon	Hippocampus
e359452	ENSG00000113716.12	ENSG00000113716	HMGXB3	-0.0308939046250501	-0.939170551618799	-0.689792212511998	0.490759055363824	0.998591218466416	Exon	Hippocampus
e330507	ENSG00000134352.19	ENSG00000134352	IL6ST	-0.0281336457686474	1.77251068213377	-0.689792108157699	0.490759120921063	0.998591218466416	Exon	Hippocampus
e90285	ENSG00000118194.18	ENSG00000118194	TNNT2	0.15573714535585	-2.9843429035072	0.689779333319072	0.490767146339058	0.998591218466416	Exon	Hippocampus
e450150	ENSG00000170381.12	ENSG00000170381	SEMA3E	0.0746056032416105	-1.83140861526922	0.689776458461119	0.490768952394081	0.998591218466416	Exon	Hippocampus
e1069004	ENSG00000204611.6	ENSG00000204611	ZNF616	-0.0473965621611349	-2.74354312179328	-0.689772598636799	0.490771377234343	0.998591218466416	Exon	Hippocampus
e38857	ENSG00000116209.11	ENSG00000116209	TMEM59	0.0493794201320968	2.80833908215945	0.689758173236717	0.490780439696496	0.998591218466416	Exon	Hippocampus
e455996	ENSG00000197343.10	ENSG00000197343	ZNF655	-0.0333157534855685	-1.18867044393683	-0.689757375979097	0.490780940559901	0.998591218466416	Exon	Hippocampus
e493011	ENSG00000198042.10	ENSG00000198042	MAK16	0.0202645415759828	2.24825242819288	0.689754927620307	0.490782478700976	0.998591218466416	Exon	Hippocampus
e76173	ENSG00000163563.7	ENSG00000163563	MNDA	-0.0766492953398719	-3.21252768817089	-0.68974397133321	0.490789361839717	0.998591218466416	Exon	Hippocampus
e76178	ENSG00000163563.7	ENSG00000163563	MNDA	-0.0766492953398719	-3.21252768817089	-0.68974397133321	0.490789361839717	0.998591218466416	Exon	Hippocampus
e335038	ENSG00000164326.4	ENSG00000164326	CARTPT	-0.0843814565597244	1.4709673025864	-0.689741674698032	0.490790804676216	0.998591218466416	Exon	Hippocampus
e243441	ENSG00000163406.10	ENSG00000163406	SLC15A2	-0.0399231610192767	-1.42717334795054	-0.689729536187497	0.490798430603715	0.998591218466416	Exon	Hippocampus
e505935	ENSG00000251136.8	ENSG00000251136		-0.0320225584280777	1.57820793210544	-0.689724303044615	0.490801718305903	0.998591218466416	Exon	Hippocampus
e309996	ENSG00000164162.12	ENSG00000164162	ANAPC10	0.0262501866660433	0.234962964428064	0.689714408957977	0.490807934260818	0.998591218466416	Exon	Hippocampus
e603689	ENSG00000120008.15	ENSG00000120008	WDR11	0.0254928501568336	-0.115698773648173	0.689710352596343	0.490810482680236	0.998591218466416	Exon	Hippocampus
e748949	ENSG00000102678.6	ENSG00000102678	FGF9	0.058981371913446	-0.24792548603411	0.689709303939261	0.490811141502851	0.998591218466416	Exon	Hippocampus
e470726	ENSG00000231721.6	ENSG00000231721	LINC-PINT	-0.0361873659137775	-1.17451300175303	-0.689706390221861	0.490812972058882	0.998591218466416	Exon	Hippocampus
e483396	ENSG00000173273.15	ENSG00000173273	TNKS	-0.0218804810287802	0.461306273332188	-0.689701994284868	0.490815733832995	0.998591218466416	Exon	Hippocampus
e1049019	ENSG00000063322.13	ENSG00000063322	MED29	-0.0165895847243934	3.31381702002842	-0.689700105793318	0.490816920291855	0.998591218466416	Exon	Hippocampus
e477660	ENSG00000055118.14	ENSG00000055118	KCNH2	-0.045091788483305	-1.12926329228259	-0.689697392686231	0.490818624824268	0.998591218466416	Exon	Hippocampus
e403509	ENSG00000188994.12	ENSG00000188994	ZNF292	-0.0425107383084669	-2.18447285302862	-0.689697138334414	0.490818784623106	0.998591218466416	Exon	Hippocampus
e784913	ENSG00000050130.17	ENSG00000050130	JKAMP	0.0223036162965441	1.16124977649323	0.689696305249787	0.490819308016283	0.998591218466416	Exon	Hippocampus
e98631	ENSG00000116141.15	ENSG00000116141	MARK1	-0.0292938739519713	-0.355399916786041	-0.689695421260659	0.490819863391016	0.998591218466416	Exon	Hippocampus
e13344	ENSG00000127481.14	ENSG00000127481	UBR4	-0.0226518152359402	-0.213011462669493	-0.689690866894484	0.490822724721059	0.998591218466416	Exon	Hippocampus
e267032	ENSG00000156931.15	ENSG00000156931	VPS8	0.0240201114860664	0.502531622728858	0.689688305446772	0.490824333982373	0.998591218466416	Exon	Hippocampus
e873005	ENSG00000066654.13	ENSG00000066654	THUMPD1	-0.0204808374425524	0.400270063687713	-0.689684103938339	0.490826973638356	0.998591218466416	Exon	Hippocampus
e698376	ENSG00000184613.10	ENSG00000184613	NELL2	0.0508112180462054	4.83008108920443	0.689681139122371	0.490828836329745	0.998591218466416	Exon	Hippocampus
e279837	ENSG00000125089.16	ENSG00000125089	SH3TC1	-0.0640433427213144	-2.22064995334978	-0.689671148017728	0.490835113423515	0.998591218466416	Exon	Hippocampus
e268890	ENSG00000127241.16	ENSG00000127241	MASP1	-0.0523369716964875	-1.02482297613723	-0.689669963026485	0.490835857918755	0.998591218466416	Exon	Hippocampus
e1080996	ENSG00000101333.16	ENSG00000101333	PLCB4	0.0693614909809399	-2.35677407987922	0.689669299300362	0.490836274918677	0.998591218466416	Exon	Hippocampus
e617924	ENSG00000184014.7	ENSG00000184014	DENND5A	0.0247879630416386	1.81781391768024	0.689664640415621	0.490839201966557	0.998591218466416	Exon	Hippocampus
e486519	ENSG00000104763.18	ENSG00000104763	ASAH1	0.0456093662886179	-2.53005893429997	0.689658872593529	0.490842825742023	0.998591218466416	Exon	Hippocampus
e29819	ENSG00000127124.14	ENSG00000127124	HIVEP3	-0.0360704648174192	-1.41250907013206	-0.689657807038315	0.490843495204757	0.998591218466416	Exon	Hippocampus
e592071	ENSG00000180628.14	ENSG00000180628	PCGF5	0.0258458196546544	5.12602889895835	0.689653995939855	0.490845889630369	0.998591218466416	Exon	Hippocampus
e592097	ENSG00000180628.14	ENSG00000180628	PCGF5	0.0258458196546544	5.12602889895835	0.689653995939855	0.490845889630369	0.998591218466416	Exon	Hippocampus
e1164087	ENSG00000123562.16	ENSG00000123562	MORF4L2	0.0331906692574059	-0.120417398253853	0.689650425901981	0.490848132608869	0.998591218466416	Exon	Hippocampus
e578609	ENSG00000231187.2	ENSG00000231187		0.0793689253711611	-0.876480578664208	0.689644004472195	0.490852167069889	0.998591218466416	Exon	Hippocampus
e716010	ENSG00000178498.15	ENSG00000178498	DTX3	0.0231758056177118	-0.202551512283356	0.689643035758749	0.490852775695497	0.998591218466416	Exon	Hippocampus
e459725	ENSG00000106397.11	ENSG00000106397	PLOD3	-0.0582908429343243	-2.74816709998285	-0.68962223046717	0.4908658473923	0.998591218466416	Exon	Hippocampus
e428132	ENSG00000164631.18	ENSG00000164631	ZNF12	0.0180907156607744	3.70456748259928	0.689621967755542	0.490866012451834	0.998591218466416	Exon	Hippocampus
e531274	ENSG00000164972.12	ENSG00000164972	C9orf24	-0.0902830037476992	-2.2175143264871	-0.689621858981725	0.490866080793528	0.998591218466416	Exon	Hippocampus
e1046253	ENSG00000011332.19	ENSG00000011332	DPF1	0.0519954369334831	-0.500940020168519	0.689620736499206	0.490866786040363	0.998591218466416	Exon	Hippocampus
e39763	ENSG00000162402.13	ENSG00000162402	USP24	-0.0203360442840547	0.323687191314096	-0.689616963089101	0.490869156847912	0.998591218466416	Exon	Hippocampus
e83382	ENSG00000234741.7	ENSG00000234741	GAS5	-0.0203119972672573	2.28852582193005	-0.689612377972969	0.490872037653074	0.998591218466416	Exon	Hippocampus
e622181	ENSG00000166788.9	ENSG00000166788	SAAL1	-0.0434674368090512	-2.61527071422363	-0.689604720940309	0.490876848548115	0.998591218466416	Exon	Hippocampus
e919350	ENSG00000170291.14	ENSG00000170291	ELP5	0.0306367329897554	-1.31332975284447	0.689595387603854	0.490882712695165	0.998591218466416	Exon	Hippocampus
e1007938	ENSG00000118046.14	ENSG00000118046	STK11	0.0312391844918542	-0.546183793939096	0.689594997913799	0.490882957538739	0.998591218466416	Exon	Hippocampus
e957063	ENSG00000005884.17	ENSG00000005884	ITGA3	-0.0278736320732672	0.939605938374409	-0.689594130557581	0.49088350250181	0.998591218466416	Exon	Hippocampus
e96983	ENSG00000203705.10	ENSG00000203705	TATDN3	0.0217186990906973	1.98293010765971	0.689586691156309	0.490888176718127	0.998591218466416	Exon	Hippocampus
e631507	ENSG00000066336.11	ENSG00000066336	SPI1	-0.0742441054557675	-2.70921622546041	-0.68958515278663	0.490889143287167	0.998591218466416	Exon	Hippocampus
e425703	ENSG00000122687.17	ENSG00000122687	MRM2	-0.0276197230134799	-1.06111787975589	-0.689581538637668	0.490891414087714	0.998591218466416	Exon	Hippocampus
e1116231	ENSG00000160298.17	ENSG00000160298	C21orf58	0.0361153631346035	-1.6903716729584	0.689577565112025	0.490893910694228	0.998591218466416	Exon	Hippocampus
e625682	ENSG00000121690.10	ENSG00000121690	DEPDC7	0.0713924959966566	-3.29906826829998	0.689576186632755	0.490894776808353	0.998591218466416	Exon	Hippocampus
e405208	ENSG00000123552.17	ENSG00000123552	USP45	0.0325157186302088	0.162693811924665	0.689572217618255	0.490897270589682	0.998591218466416	Exon	Hippocampus
e332711	ENSG00000112851.14	ENSG00000112851	ERBIN	0.0457379323296831	-0.464634578308279	0.68956890603179	0.490899351306005	0.998591218466416	Exon	Hippocampus
e1018111	ENSG00000104980.7	ENSG00000104980	TIMM44	-0.0257054687399433	-0.218702202953057	-0.68956304297705	0.490903035157379	0.998591218466416	Exon	Hippocampus
e385651	ENSG00000213654.9	ENSG00000213654	GPSM3	0.0521404600698364	-2.64176623174896	0.689557608291572	0.490906449870792	0.998591218466416	Exon	Hippocampus
e554466	ENSG00000160408.14	ENSG00000160408	ST6GALNAC6	-0.0327549867355943	2.51365003151502	-0.689557018384316	0.490906820521203	0.998591218466416	Exon	Hippocampus
e332458	ENSG00000113597.17	ENSG00000113597	TRAPPC13	-0.0339207576043119	-0.200185456235734	-0.689556070082526	0.490907416358315	0.998591218466416	Exon	Hippocampus
e659805	ENSG00000151376.16	ENSG00000151376	ME3	0.0311665398541163	-0.109360795386762	0.689543569123976	0.490915270998789	0.998591218466416	Exon	Hippocampus
e874116	ENSG00000185710.9	ENSG00000185710	SMG1P4	0.0734643849092674	-2.14752662404983	0.689523870108584	0.490927648481936	0.998591218466416	Exon	Hippocampus
e495872	ENSG00000158669.11	ENSG00000158669	GPAT4	0.0176887387959776	2.04985945733793	0.689523371077484	0.490927962040354	0.998591218466416	Exon	Hippocampus
e694815	ENSG00000110888.17	ENSG00000110888	CAPRIN2	0.0242338042341881	0.861070884707564	0.689520313819437	0.490929883023183	0.998591218466416	Exon	Hippocampus
e786140	ENSG00000154001.13	ENSG00000154001	PPP2R5E	-0.0324977238873111	-0.540484556794749	-0.689519518800881	0.490930382561985	0.998591218466416	Exon	Hippocampus
e636522	ENSG00000162144.9	ENSG00000162144	CYB561A3	-0.0405688027814724	-2.2950106582096	-0.689512338296549	0.490934894343993	0.998591218466416	Exon	Hippocampus
e363880	ENSG00000113327.14	ENSG00000113327	GABRG2	0.0498597634155015	3.48365297267041	0.689504646383063	0.490939727488498	0.998591218466416	Exon	Hippocampus
e287640	ENSG00000075539.13	ENSG00000075539	FRYL	0.0370313857081474	-0.297671964671678	0.689502438222304	0.490941114971149	0.998591218466416	Exon	Hippocampus
e211386	ENSG00000172995.16	ENSG00000172995	ARPP21	0.0559641811315581	-1.19594378121936	0.689486537288282	0.490951106276329	0.998591218466416	Exon	Hippocampus
e658350	ENSG00000247137.8	ENSG00000247137		0.0444338955736933	-3.01066367506017	0.689480665514499	0.490954795815869	0.998591218466416	Exon	Hippocampus
e433310	ENSG00000106052.13	ENSG00000106052	TAX1BP1	0.0209589972591104	2.44533101311078	0.689476640394255	0.490957325016002	0.998591218466416	Exon	Hippocampus
e621387	ENSG00000006071.12	ENSG00000006071	ABCC8	-0.0494147364090212	-1.32838619722061	-0.689473581252118	0.490959247244694	0.998591218466416	Exon	Hippocampus
e621471	ENSG00000006071.12	ENSG00000006071	ABCC8	-0.0494147364090212	-1.32838619722061	-0.689473581252118	0.490959247244694	0.998591218466416	Exon	Hippocampus
e817658	ENSG00000137825.10	ENSG00000137825	ITPKA	0.0556420104110242	-1.636962536766	0.689453207614219	0.490972049235054	0.998591218466416	Exon	Hippocampus
e710288	ENSG00000135424.15	ENSG00000135424	ITGA7	-0.0438617856127689	0.473987994824117	-0.689447461982213	0.490975659596107	0.998591218466416	Exon	Hippocampus
e189852	ENSG00000135905.18	ENSG00000135905	DOCK10	0.0412499934801635	0.78767156668669	0.689440701817115	0.490979907473823	0.998591218466416	Exon	Hippocampus
e877048	ENSG00000169180.11	ENSG00000169180	XPO6	-0.0251586021292713	-0.66866385297637	-0.689429685016606	0.490986830131462	0.998591218466416	Exon	Hippocampus
e305660	ENSG00000260404.3	ENSG00000260404		0.0427379011877082	-1.58946994732554	0.689423833261286	0.490990507236673	0.998591218466416	Exon	Hippocampus
e860435	ENSG00000205937.11	ENSG00000205937	RNPS1	-0.0169473316049916	1.45600882549093	-0.689421435330249	0.490992014044347	0.998591218466416	Exon	Hippocampus
e282668	ENSG00000185774.14	ENSG00000185774	KCNIP4	0.0498426678238922	-0.311548710887411	0.689418662664083	0.49099375633053	0.998591218466416	Exon	Hippocampus
e773679	ENSG00000100926.14	ENSG00000100926	TM9SF1	-0.0490172702726963	-2.26530949297335	-0.689412313357818	0.490997746116083	0.998591218466416	Exon	Hippocampus
e698835	ENSG00000139218.17	ENSG00000139218	SCAF11	0.0321661944173395	0.115965731147444	0.689410433023741	0.490998927686278	0.998591218466416	Exon	Hippocampus
e655277	ENSG00000166439.5	ENSG00000166439	RNF169	0.0197630657953146	3.89465087240248	0.689394064131485	0.491009213686679	0.998591218466416	Exon	Hippocampus
e849366	ENSG00000261147.1	ENSG00000261147		0.0214077269690117	2.38061035325024	0.689371726134156	0.491023250783133	0.998591218466416	Exon	Hippocampus
e1086106	ENSG00000197183.13	ENSG00000197183	NOL4L	-0.0542762870319425	-2.2985113352848	-0.68936982756505	0.49102444384535	0.998591218466416	Exon	Hippocampus
e453557	ENSG00000164692.17	ENSG00000164692	COL1A2	-0.0910542671454222	-2.46936434742428	-0.689365710089503	0.491027031275373	0.998591218466416	Exon	Hippocampus
e1157842	ENSG00000089472.16	ENSG00000089472	HEPH	-0.0388030996575085	-1.32723767682327	-0.689348640913704	0.491037757658667	0.998591218466416	Exon	Hippocampus
e406114	ENSG00000057663.13	ENSG00000057663	ATG5	0.0312620957515856	-0.420935689729547	0.689348252771732	0.491038001571127	0.998591218466416	Exon	Hippocampus
e1093410	ENSG00000101109.11	ENSG00000101109	STK4	-0.0189286284512391	0.618738317330818	-0.689343413869873	0.491041042392962	0.998591218466416	Exon	Hippocampus
e277731	ENSG00000125388.19	ENSG00000125388	GRK4	-0.0473859399586181	-2.62197826983955	-0.689337370383726	0.491044840203745	0.998591218466416	Exon	Hippocampus
e355572	ENSG00000112855.14	ENSG00000112855	HARS2	-0.032393201690537	-1.05220313837392	-0.689332094288188	0.491048155788546	0.998591218466416	Exon	Hippocampus
e773058	ENSG00000092098.16	ENSG00000092098	RNF31	-0.036613170360211	-1.24060757387302	-0.689330984252753	0.491048853354522	0.998591218466416	Exon	Hippocampus
e1119809	ENSG00000128191.14	ENSG00000128191	DGCR8	-0.0165231761278054	1.50990073479433	-0.689327649033896	0.491050949268482	0.998591218466416	Exon	Hippocampus
e255194	ENSG00000071794.15	ENSG00000071794	HLTF	0.0244138513440454	1.14593476228372	0.689327123678684	0.491051279411972	0.998591218466416	Exon	Hippocampus
e51442	ENSG00000162688.16	ENSG00000162688	AGL	-0.034651404492461	-0.932853491783105	-0.689326969541528	0.491051376274797	0.998591218466416	Exon	Hippocampus
e240950	ENSG00000072858.10	ENSG00000072858	SIDT1	0.0450910197302971	-1.07070571305074	0.689320769819544	0.491055272310791	0.998591218466416	Exon	Hippocampus
e573011	ENSG00000107863.17	ENSG00000107863	ARHGAP21	0.0260186856810113	1.42952998473305	0.689308985052763	0.491062678152647	0.998591218466416	Exon	Hippocampus
e881187	ENSG00000102882.11	ENSG00000102882	MAPK3	-0.0385113262379937	0.123128973071095	-0.689304617668701	0.491065422741199	0.998591218466416	Exon	Hippocampus
e483559	ENSG00000175806.14	ENSG00000175806	MSRA	-0.0383647152496133	-1.20122312966293	-0.689302787543185	0.491066572846665	0.998591218466416	Exon	Hippocampus
e814588	ENSG00000198146.4	ENSG00000198146	ZNF770	0.0209536805276606	4.75404305612338	0.689296917928791	0.491070261497244	0.998591218466416	Exon	Hippocampus
e357650	ENSG00000113649.11	ENSG00000113649	TCERG1	0.029756488822593	0.970819352981195	0.689293602888414	0.491072344779644	0.998591218466416	Exon	Hippocampus
e262406	ENSG00000121879.3	ENSG00000121879	PIK3CA	-0.0258716667131913	0.0762617469037844	-0.689292969100324	0.49107274307385	0.998591218466416	Exon	Hippocampus
e380072	ENSG00000204576.11	ENSG00000204576	PRR3	0.0337886253812955	-1.38148639200134	0.689292523714704	0.491073022969576	0.998591218466416	Exon	Hippocampus
e48419	ENSG00000137944.16	ENSG00000137944	KYAT3	0.0345774218358888	0.916950985777413	0.689285140202656	0.491077663036425	0.998591218466416	Exon	Hippocampus
e754714	ENSG00000151778.10	ENSG00000151778	SERP2	0.0364331554753854	-2.14579950277857	0.689281092120402	0.491080207008218	0.998591218466416	Exon	Hippocampus
e896633	ENSG00000102901.12	ENSG00000102901	CENPT	0.0230617040704993	1.06402835696245	0.68928034521957	0.491080676390428	0.998591218466416	Exon	Hippocampus
e265016	ENSG00000145191.12	ENSG00000145191	EIF2B5	0.035120953199205	-1.94406860924094	0.689277950918773	0.491082181065973	0.998591218466416	Exon	Hippocampus
e197688	ENSG00000115687.13	ENSG00000115687	PASK	-0.0378124902748079	-1.21841995481635	-0.689277375629604	0.491082542601347	0.998591218466416	Exon	Hippocampus
e815189	ENSG00000172575.11	ENSG00000172575	RASGRP1	0.0564927983578525	-0.883459846030894	0.689272052976928	0.491085887581993	0.998591218466416	Exon	Hippocampus
e1147079	ENSG00000184368.15	ENSG00000184368	MAP7D2	0.0531136566075037	-1.28801256944312	0.689267411471135	0.491088804511087	0.998591218466416	Exon	Hippocampus
e1147096	ENSG00000184368.15	ENSG00000184368	MAP7D2	0.0531136566075037	-1.28801256944312	0.689267411471135	0.491088804511087	0.998591218466416	Exon	Hippocampus
e98513	ENSG00000067704.9	ENSG00000067704	IARS2	0.0263777131723549	0.426563334680697	0.689267293736849	0.491088878500681	0.998591218466416	Exon	Hippocampus
e1159742	ENSG00000147162.13	ENSG00000147162	OGT	0.0244398149966191	0.830925547687992	0.689262738664877	0.491091741120227	0.998591218466416	Exon	Hippocampus
e881332	ENSG00000169627.7	ENSG00000169627	BOLA2B	-0.109588964696356	-2.81823589744331	-0.689260956478049	0.49109286113195	0.998591218466416	Exon	Hippocampus
e956704	ENSG00000121073.13	ENSG00000121073	SLC35B1	0.0263672813217093	-0.748908788291419	0.689259353185974	0.491093868718803	0.998591218466416	Exon	Hippocampus
e1027712	ENSG00000141837.19	ENSG00000141837	CACNA1A	-0.0542117668879827	-1.72553374733358	-0.689258747619136	0.491094249286798	0.998591218466416	Exon	Hippocampus
e774792	ENSG00000100968.13	ENSG00000100968	NFATC4	-0.0580454877902549	-3.17367804068201	-0.689252594893152	0.491098115971536	0.998591218466416	Exon	Hippocampus
e899838	ENSG00000090861.15	ENSG00000090861	AARS	0.0181189785120094	1.79282379723471	0.689251829216373	0.491098597162766	0.998591218466416	Exon	Hippocampus
e362291	ENSG00000135077.8	ENSG00000135077	HAVCR2	0.077182090495209	-3.36711234641205	0.689244727245987	0.491103060423556	0.998591218466416	Exon	Hippocampus
e1161974	ENSG00000102290.21	ENSG00000102290	PCDH11X	-0.0987778235691478	-0.274530728447283	-0.689240441561365	0.491105753789236	0.998591218466416	Exon	Hippocampus
e1073211	ENSG00000125503.12	ENSG00000125503	PPP1R12C	0.0294845944183598	1.08472349641951	0.689229329643472	0.491112737181617	0.998591218466416	Exon	Hippocampus
e552362	ENSG00000165219.21	ENSG00000165219	GAPVD1	-0.0195393771666287	0.596234081467076	-0.68922423872386	0.491115936637226	0.998591218466416	Exon	Hippocampus
e385102	ENSG00000168477.17	ENSG00000168477	TNXB	-0.0699741118613275	-3.07110991185674	-0.689222724562394	0.491116888234149	0.998591218466416	Exon	Hippocampus
e937399	ENSG00000131242.16	ENSG00000131242	RAB11FIP4	0.0251765161519067	3.06180089023911	0.689221655649385	0.491117560008765	0.998591218466416	Exon	Hippocampus
e867934	ENSG00000103342.12	ENSG00000103342	GSPT1	-0.0174179085845853	1.93462452310436	-0.689220311649594	0.49111840466655	0.998591218466416	Exon	Hippocampus
e547234	ENSG00000165124.17	ENSG00000165124	SVEP1	-0.0540682205281362	-1.97504838701665	-0.689205309608302	0.491127832988295	0.998591218466416	Exon	Hippocampus
e305417	ENSG00000180801.13	ENSG00000180801	ARSJ	0.0582331510179578	-2.20801193477026	0.689202038554442	0.491129888758048	0.998591218466416	Exon	Hippocampus
e775048	ENSG00000100441.9	ENSG00000100441	KHNYN	-0.0290745358730849	1.16006776780083	-0.689198322722741	0.491132224064394	0.998591218466416	Exon	Hippocampus
e202185	ENSG00000156983.15	ENSG00000156983	BRPF1	-0.0276086498229524	-0.349480531237559	-0.689192188138942	0.49113607950843	0.998591218466416	Exon	Hippocampus
e793806	ENSG00000119703.13	ENSG00000119703	ZC2HC1C	0.0331022969400915	-0.177342102162413	0.689191167044594	0.491136721244196	0.998591218466416	Exon	Hippocampus
e854676	ENSG00000007541.16	ENSG00000007541	PIGQ	-0.0518323642143801	-1.67962640295541	-0.689187637522364	0.491138939476247	0.998591218466416	Exon	Hippocampus
e6113	ENSG00000116251.9	ENSG00000116251	RPL22	-0.0327185027885792	1.53365628672419	-0.689165505309899	0.49115284923927	0.998591218466416	Exon	Hippocampus
e92760	ENSG00000133056.13	ENSG00000133056	PIK3C2B	0.0351393330452674	-0.248167695684165	0.689154364721684	0.49115985101198	0.998591218466416	Exon	Hippocampus
e882679	ENSG00000261487.1	ENSG00000261487		-0.0526633469356866	-2.23996469554626	-0.689151683959144	0.491161535858341	0.998591218466416	Exon	Hippocampus
e442052	ENSG00000146729.9	ENSG00000146729	GBAS	-0.0238369549183494	0.777740922080219	-0.68914316380926	0.491166890752256	0.998591218466416	Exon	Hippocampus
e355318	ENSG00000113119.12	ENSG00000113119	TMCO6	-0.0478149566457167	-2.99416466831496	-0.689137780850346	0.491170273945346	0.998591218466416	Exon	Hippocampus
e1049189	ENSG00000196235.13	ENSG00000196235	SUPT5H	0.0438768233113953	-1.85256093166461	0.68912820558835	0.491176292034644	0.998591218466416	Exon	Hippocampus
e547871	ENSG00000106868.16	ENSG00000106868	SUSD1	0.034707313757215	-0.564993425161725	0.689125719112591	0.491177854800805	0.998591218466416	Exon	Hippocampus
e267550	ENSG00000163904.12	ENSG00000163904	SENP2	-0.0222819774213908	-0.160890037883051	-0.689122710059741	0.491179746013648	0.998591218466416	Exon	Hippocampus
e338263	ENSG00000251050.1	ENSG00000251050		0.0494194671345966	-2.76501038798031	0.689110264990168	0.491187567877232	0.998591218466416	Exon	Hippocampus
e538678	ENSG00000135002.11	ENSG00000135002	RFK	0.0464669207168776	2.14218427692133	0.689107795680452	0.49118911987363	0.998591218466416	Exon	Hippocampus
e664161	ENSG00000152402.10	ENSG00000152402	GUCY1A2	0.0376058745843347	0.43737522422389	0.689100142904618	0.491193929769258	0.998591218466416	Exon	Hippocampus
e582247	ENSG00000151150.21	ENSG00000151150	ANK3	0.027178824191097	6.63772947415741	0.689098396331449	0.491195027522815	0.998591218466416	Exon	Hippocampus
e231885	ENSG00000168291.12	ENSG00000168291	PDHB	0.0211415398836505	2.29965789585432	0.689097569994127	0.491195546891574	0.998591218466416	Exon	Hippocampus
e1020092	ENSG00000171466.9	ENSG00000171466	ZNF562	-0.0706501033376797	-2.9565635905697	-0.689096822237331	0.49119601687123	0.998591218466416	Exon	Hippocampus
e1153309	ENSG00000102103.15	ENSG00000102103	PQBP1	-0.0238982372827855	-0.41632618674434	-0.689086523492372	0.49120248985695	0.998591218466416	Exon	Hippocampus
e984550	ENSG00000178927.17	ENSG00000178927	C17orf62	0.0419629079347133	-1.49133605258018	0.689062997262736	0.491217276777721	0.998591218466416	Exon	Hippocampus
e492207	ENSG00000133872.13	ENSG00000133872	SARAF	-0.0220382584064338	3.93070867754822	-0.689057998213609	0.49122041885667	0.998591218466416	Exon	Hippocampus
e863065	ENSG00000103351.12	ENSG00000103351	CLUAP1	0.0167321166884936	2.28533139528008	0.68905743522323	0.491220772716688	0.998591218466416	Exon	Hippocampus
e197768	ENSG00000115687.13	ENSG00000115687	PASK	-0.0415330606484283	-2.1969878114951	-0.689056916496486	0.491221098755516	0.998591218466416	Exon	Hippocampus
e168150	ENSG00000163328.13	ENSG00000163328	GPR155	0.0421852608014334	2.32211159131109	0.689051892897085	0.491224256278455	0.998591218466416	Exon	Hippocampus
e1112115	ENSG00000160179.18	ENSG00000160179	ABCG1	-0.0304570697357819	2.03308782458983	-0.689049409509149	0.491225817186095	0.998591218466416	Exon	Hippocampus
e659209	ENSG00000137501.17	ENSG00000137501	SYTL2	0.0614883011705722	-0.662414119724255	0.689043732604398	0.491229385355536	0.998591218466416	Exon	Hippocampus
e506637	ENSG00000079102.16	ENSG00000079102	RUNX1T1	0.0430031453163026	-1.64308748693701	0.68903441593784	0.491235241296111	0.998591218466416	Exon	Hippocampus
e1116266	ENSG00000160298.17	ENSG00000160298	C21orf58	0.0367264495354578	-1.69540956554585	0.689031592660025	0.491237015859606	0.998591218466416	Exon	Hippocampus
e333735	ENSG00000085231.13	ENSG00000085231	AK6	0.0265200613486989	0.267959530948198	0.689030373200822	0.491237782348398	0.998591218466416	Exon	Hippocampus
e603312	ENSG00000148908.14	ENSG00000148908	RGS10	0.0632613588883717	-1.53469178132913	0.689015525560084	0.491247114856834	0.998591218466416	Exon	Hippocampus
e281781	ENSG00000169744.12	ENSG00000169744	LDB2	0.0471780636518332	1.14212984641318	0.689012690350178	0.491248896943447	0.998591218466416	Exon	Hippocampus
e841208	ENSG00000169375.15	ENSG00000169375	SIN3A	-0.0231263238515594	-0.501896517917316	-0.689010755216358	0.49125011328434	0.998591218466416	Exon	Hippocampus
e450005	ENSG00000153956.15	ENSG00000153956	CACNA2D1	-0.0440003126752005	1.19575930607235	-0.688991732445806	0.491262070256402	0.998591218466416	Exon	Hippocampus
e500971	ENSG00000066855.15	ENSG00000066855	MTFR1	-0.0431726487968121	-1.67785844566801	-0.68898821074762	0.491264283875823	0.998591218466416	Exon	Hippocampus
e606445	ENSG00000150760.12	ENSG00000150760	DOCK1	0.0311938207019421	-0.0081060157018388	0.688987672235219	0.491264622366834	0.998591218466416	Exon	Hippocampus
e355601	ENSG00000112855.14	ENSG00000112855	HARS2	-0.0326854638147186	-1.08509691259125	-0.68898678862151	0.491265177777338	0.998591218466416	Exon	Hippocampus
e571743	ENSG00000165995.18	ENSG00000165995	CACNB2	-0.0574801575854965	-1.99476488625448	-0.688980639383069	0.491269042995675	0.998591218466416	Exon	Hippocampus
e1158580	ENSG00000082458.11	ENSG00000082458	DLG3	0.0533639209987321	-0.0318312486902991	0.688976656057861	0.491271546797667	0.998591218466416	Exon	Hippocampus
e229620	ENSG00000056736.9	ENSG00000056736	IL17RB	0.0351525826781853	0.414527419443623	0.688975239371558	0.491272437286997	0.998591218466416	Exon	Hippocampus
e344133	ENSG00000134987.11	ENSG00000134987	WDR36	0.025417190775011	-0.613121611189228	0.688973323358344	0.491273641640622	0.998591218466416	Exon	Hippocampus
e211069	ENSG00000170248.13	ENSG00000170248	PDCD6IP	0.0202761031070246	0.508396739509801	0.688971791767	0.491274604358294	0.998591218466416	Exon	Hippocampus
e39054	ENSG00000157216.15	ENSG00000157216	SSBP3	-0.0369814580470697	0.288090696302616	-0.688970293039912	0.491275546419351	0.998591218466416	Exon	Hippocampus
e178196	ENSG00000155744.9	ENSG00000155744	FAM126B	-0.0257180517382313	0.285155635565833	-0.688960120643222	0.491281940550375	0.998591218466416	Exon	Hippocampus
e719810	ENSG00000135678.11	ENSG00000135678	CPM	0.0546880169514509	-1.62608536882222	0.688959077313041	0.491282596365901	0.998591218466416	Exon	Hippocampus
e658421	ENSG00000137494.13	ENSG00000137494	ANKRD42	-0.0441630718185019	-2.12297528738517	-0.688957294552338	0.491283716973078	0.998591218466416	Exon	Hippocampus
e26495	ENSG00000163873.9	ENSG00000163873	GRIK3	0.0725009775517948	-1.47075546058144	0.688954753439791	0.491285314267207	0.998591218466416	Exon	Hippocampus
e562441	ENSG00000165684.4	ENSG00000165684	SNAPC4	-0.0321037131219171	-1.34754775440966	-0.688940577456561	0.491294225067083	0.998591218466416	Exon	Hippocampus
e596433	ENSG00000119929.12	ENSG00000119929	CUTC	-0.0245054423241545	-0.398655490585203	-0.688939517422061	0.491294891391583	0.998591218466416	Exon	Hippocampus
e856954	ENSG00000103275.19	ENSG00000103275	UBE2I	0.0157660978483556	2.56552889902534	0.688938778576671	0.491295355820892	0.998591218466416	Exon	Hippocampus
e856968	ENSG00000103275.19	ENSG00000103275	UBE2I	0.0157660978483556	2.56552889902534	0.688938778576671	0.491295355820892	0.998591218466416	Exon	Hippocampus
e544648	ENSG00000197816.13	ENSG00000197816	CCDC180	0.0458094501863641	-1.43824302681074	0.688937823947335	0.49129595588974	0.998591218466416	Exon	Hippocampus
e316224	ENSG00000164118.12	ENSG00000164118	CEP44	0.0350021580389161	-0.709857113797963	0.688937444147531	0.49129619462757	0.998591218466416	Exon	Hippocampus
e881842	ENSG00000005844.17	ENSG00000005844	ITGAL	-0.0639509170731295	-2.10032381270954	-0.688934302435235	0.491298169474524	0.998591218466416	Exon	Hippocampus
e539996	ENSG00000135018.13	ENSG00000135018	UBQLN1	-0.020572564342837	1.48140191424813	-0.688930028367541	0.491300856114917	0.998591218466416	Exon	Hippocampus
e1107311	ENSG00000142188.16	ENSG00000142188	TMEM50B	-0.0548700350851945	-2.93830346512746	-0.688921076516272	0.491306483193536	0.998591218466416	Exon	Hippocampus
e98959	ENSG00000154305.16	ENSG00000154305	MIA3	0.0229992296767513	0.909122470383414	0.688911425590844	0.491312549744799	0.998591218466416	Exon	Hippocampus
e104075	ENSG00000135749.18	ENSG00000135749	PCNX2	-0.0306115972352683	0.731528071504679	-0.688905476208275	0.491316289534193	0.998591218466416	Exon	Hippocampus
e695532	ENSG00000170456.15	ENSG00000170456	DENND5B	0.0273627787238867	0.0539055699684698	0.688901880841996	0.491318549593417	0.998591218466416	Exon	Hippocampus
e858343	ENSG00000095906.16	ENSG00000095906	NUBP2	0.0460565210320839	-2.25371416462936	0.688893569304407	0.4913237742751	0.998591218466416	Exon	Hippocampus
e379150	ENSG00000204655.11	ENSG00000204655	MOG	0.0610456230450316	0.702079645042676	0.688892137269012	0.491324674464043	0.998591218466416	Exon	Hippocampus
e681989	ENSG00000255639.2	ENSG00000255639		0.0221639973519731	0.917682909225122	0.688891314361513	0.491325191750705	0.998591218466416	Exon	Hippocampus
e412397	ENSG00000118507.15	ENSG00000118507	AKAP7	-0.0396799944744475	-1.48527953222729	-0.688891170448623	0.491325282215603	0.998591218466416	Exon	Hippocampus
e591521	ENSG00000180139.11	ENSG00000180139	ACTA2-AS1	0.0554528183646155	-2.64908009608287	0.68887976803324	0.491332449901948	0.998591218466416	Exon	Hippocampus
e534235	ENSG00000137106.17	ENSG00000137106	GRHPR	0.0221385760859147	1.05022680434315	0.688875241529442	0.491335295328697	0.998591218466416	Exon	Hippocampus
e646114	ENSG00000174996.11	ENSG00000174996	KLC2	0.0389786173700257	0.100403595112755	0.688873197963556	0.491336579947129	0.998591218466416	Exon	Hippocampus
e620031	ENSG00000133794.17	ENSG00000133794	ARNTL	-0.0326691707943149	-0.976040232475641	-0.688871814917266	0.491337449353332	0.998591218466416	Exon	Hippocampus
e941483	ENSG00000275066.4	ENSG00000275066	SYNRG	0.0208387382241619	0.0306412311073995	0.688867329780858	0.49134026879136	0.998591218466416	Exon	Hippocampus
e2940	ENSG00000248333.8	ENSG00000248333	CDK11B	-0.064957531349644	-1.90399781823957	-0.688861308919852	0.491344053627418	0.998591218466416	Exon	Hippocampus
e1149278	ENSG00000165168.7	ENSG00000165168	CYBB	-0.0629359267735288	-0.300884229592569	-0.688855657277184	0.491347606379599	0.998591218466416	Exon	Hippocampus
e684476	ENSG00000111669.14	ENSG00000111669	TPI1	0.0209447643182175	4.45812094829056	0.688848549946136	0.491352074230539	0.998591218466416	Exon	Hippocampus
e1141370	ENSG00000185386.14	ENSG00000185386	MAPK11	0.0382484142935416	2.17270631964561	0.688838821279991	0.491358189955598	0.998591218466416	Exon	Hippocampus
e6109	ENSG00000116254.17	ENSG00000116254	CHD5	-0.0514073493579752	0.441720858870913	-0.688826062655279	0.491366210463744	0.998591218466416	Exon	Hippocampus
e222535	ENSG00000164062.12	ENSG00000164062	APEH	-0.0237205602672005	0.0685510677028288	-0.688819737434725	0.491370186740031	0.998591218466416	Exon	Hippocampus
e903058	ENSG00000103091.14	ENSG00000103091	WDR59	-0.0380102923132363	-1.86173732769969	-0.688801509246936	0.491381645775181	0.998591218466416	Exon	Hippocampus
e243557	ENSG00000160124.9	ENSG00000160124	CCDC58	0.0461959957685798	-2.54879156607624	0.688800101615033	0.491382530680081	0.998591218466416	Exon	Hippocampus
e1169478	ENSG00000165675.16	ENSG00000165675	ENOX2	-0.0490065527981555	-2.46354068664981	-0.688795066609062	0.49138569593326	0.998591218466416	Exon	Hippocampus
e594644	ENSG00000197430.10	ENSG00000197430	OPALIN	0.059812840568629	1.28999218543054	0.688790196100702	0.491388757785584	0.998591218466416	Exon	Hippocampus
e887510	ENSG00000103494.12	ENSG00000103494	RPGRIP1L	0.0305133914615748	0.652940936703241	0.688783240952386	0.49139313016775	0.998591218466416	Exon	Hippocampus
e820681	ENSG00000067369.13	ENSG00000067369	TP53BP1	0.0187624965505242	1.49290762983143	0.688779087361658	0.491395741349392	0.998591218466416	Exon	Hippocampus
e931603	ENSG00000108599.14	ENSG00000108599	AKAP10	0.0314953066380984	-1.03480917248606	0.688777575089334	0.491396692051015	0.998591218466416	Exon	Hippocampus
e365814	ENSG00000072803.17	ENSG00000072803	FBXW11	0.0174644858034232	1.13111446915931	0.6887438893384	0.491417869114387	0.998591218466416	Exon	Hippocampus
e596639	ENSG00000213341.10	ENSG00000213341	CHUK	0.040170074515482	-1.56541043714377	0.68873506362558	0.491423417615301	0.998591218466416	Exon	Hippocampus
e890211	ENSG00000088682.13	ENSG00000088682	COQ9	0.0258865510396384	0.446515254293697	0.68871754504358	0.491434431201773	0.998591218466416	Exon	Hippocampus
e738369	ENSG00000111445.13	ENSG00000111445	RFC5	0.0346273815026869	-0.782406757383558	0.688717513040572	0.491434451321554	0.998591218466416	Exon	Hippocampus
e600602	ENSG00000150593.16	ENSG00000150593	PDCD4	0.0325193097548586	0.304933738371995	0.68871261764741	0.491437528982396	0.998591218466416	Exon	Hippocampus
e493370	ENSG00000147475.14	ENSG00000147475	ERLIN2	-0.0308087918629116	0.0072788961892689	-0.688699199304921	0.491445964947945	0.998591218466416	Exon	Hippocampus
e1132475	ENSG00000100379.17	ENSG00000100379	KCTD17	0.0379033444893925	-0.38331647537369	0.688697944262131	0.491446753983649	0.998591218466416	Exon	Hippocampus
e910167	ENSG00000140995.16	ENSG00000140995	DEF8	-0.0533048719756652	-2.9143237804042	-0.688697923158773	0.491446767251172	0.998591218466416	Exon	Hippocampus
e203982	ENSG00000132164.9	ENSG00000132164	SLC6A11	-0.0554773726301725	-1.46310486448896	-0.688694775148288	0.491448746384073	0.998591218466416	Exon	Hippocampus
e172584	ENSG00000115232.13	ENSG00000115232	ITGA4	-0.0821062770478239	-1.47261032551173	-0.68867492028783	0.491461229099566	0.998591218466416	Exon	Hippocampus
e1162089	ENSG00000147202.17	ENSG00000147202	DIAPH2	-0.0392171296859725	-0.52642937339795	-0.688672940923068	0.491462473532045	0.998591218466416	Exon	Hippocampus
e684718	ENSG00000111674.8	ENSG00000111674	ENO2	0.0396463545739427	3.59880448351098	0.688666848353484	0.491466303959218	0.998591218466416	Exon	Hippocampus
e875647	ENSG00000166501.12	ENSG00000166501	PRKCB	0.0582730274338066	2.37448289140621	0.688662423097115	0.491469086148817	0.998591218466416	Exon	Hippocampus
e813563	ENSG00000198838.13	ENSG00000198838	RYR3	0.0420293831383712	-1.1905347321009	0.688646309371457	0.491479217032474	0.998591218466416	Exon	Hippocampus
e816191	ENSG00000140323.5	ENSG00000140323	DISP2	-0.0665983504323478	-2.22192228384332	-0.6886429802767	0.491481310086464	0.998591218466416	Exon	Hippocampus
e889778	ENSG00000140848.16	ENSG00000140848	CPNE2	-0.0396007791893601	0.324995863826648	-0.688642812315831	0.491481415686219	0.998591218466416	Exon	Hippocampus
e1173422	ENSG00000268089.2	ENSG00000268089	GABRQ	-0.0890208544606176	-1.89821381843601	-0.688637692339183	0.49148463470544	0.998591218466416	Exon	Hippocampus
e935573	ENSG00000108262.15	ENSG00000108262	GIT1	-0.0463474159183242	1.16562034929333	-0.68863304516505	0.491487556475258	0.998591218466416	Exon	Hippocampus
e303756	ENSG00000138802.11	ENSG00000138802	SEC24B	-0.0213653624439556	0.667275893667004	-0.68862647293499	0.491491688581601	0.998591218466416	Exon	Hippocampus
e265004	ENSG00000145191.12	ENSG00000145191	EIF2B5	0.0259870966601459	-0.465618337100937	0.688614486325756	0.491499224876061	0.998591218466416	Exon	Hippocampus
e840802	ENSG00000140398.13	ENSG00000140398	NEIL1	-0.0514159504446811	-2.89028338805342	-0.688600441976758	0.491508055004539	0.998591218466416	Exon	Hippocampus
e709428	ENSG00000161642.17	ENSG00000161642	ZNF385A	-0.0320888743523215	-0.472211529878562	-0.688597830039717	0.491509697221782	0.998591218466416	Exon	Hippocampus
e395985	ENSG00000096093.15	ENSG00000096093	EFHC1	0.0502920923072069	-2.30760470072894	0.688589039840116	0.491515223953049	0.998591218466416	Exon	Hippocampus
e624519	ENSG00000176697.18	ENSG00000176697	BDNF	0.088048872712611	-1.48128958881032	0.68858810706966	0.491515810423113	0.998591218466416	Exon	Hippocampus
e285427	ENSG00000078177.13	ENSG00000078177	N4BP2	-0.0389598547843349	-1.18333730306154	-0.688579154305202	0.491521439403115	0.998591218466416	Exon	Hippocampus
e333740	ENSG00000085231.13	ENSG00000085231	AK6	0.026783788142042	1.44722565421172	0.688570335358211	0.491526984280416	0.998591218466416	Exon	Hippocampus
e707205	ENSG00000139631.18	ENSG00000139631	CSAD	-0.0339979498905905	-1.59329285418794	-0.688568872735319	0.491527903901912	0.998591218466416	Exon	Hippocampus
e1095930	ENSG00000124198.8	ENSG00000124198	ARFGEF2	0.0245854847894333	0.390287023655356	0.688567686388818	0.491528649815808	0.998591218466416	Exon	Hippocampus
e549114	ENSG00000106948.16	ENSG00000106948	AKNA	-0.0406879835205636	-1.6864819765897	-0.688566450743436	0.491529426726964	0.998591218466416	Exon	Hippocampus
e933889	ENSG00000007202.14	ENSG00000007202	KIAA0100	0.0186666891299033	1.05382128822221	0.688561098062822	0.49153279222874	0.998591218466416	Exon	Hippocampus
e930457	ENSG00000265185.5	ENSG00000265185	SNORD3B-1	-0.110789476041418	2.37617973680112	-0.688559946936262	0.491533516002013	0.998591218466416	Exon	Hippocampus
e811036	ENSG00000248334.6	ENSG00000248334	WHAMMP2	0.0372863066803809	-2.05345571335294	0.688559363144936	0.49153388306227	0.998591218466416	Exon	Hippocampus
e21584	ENSG00000162511.7	ENSG00000162511	LAPTM5	-0.0618089384010518	-0.359892865340693	-0.688558294269689	0.49153455512064	0.998591218466416	Exon	Hippocampus
e1012220	ENSG00000167654.17	ENSG00000167654	ATCAY	0.0389246282932628	0.653107160636262	0.688549381987026	0.49154015876315	0.998591218466416	Exon	Hippocampus
e110839	ENSG00000151693.9	ENSG00000151693	ASAP2	0.0532507935234856	-2.82257326938642	0.688547461839242	0.491541366070228	0.998591218466416	Exon	Hippocampus
e1004886	ENSG00000197971.14	ENSG00000197971	MBP	0.0636502895992534	5.45771997808169	0.688542517150829	0.491544475086885	0.998591218466416	Exon	Hippocampus
e626455	ENSG00000121691.4	ENSG00000121691	CAT	0.0456049720925361	1.15737281520578	0.688540203892515	0.491545929572188	0.998591218466416	Exon	Hippocampus
e492859	ENSG00000157168.18	ENSG00000157168	NRG1	-0.0633244016746588	-2.83804258431347	-0.688532092375632	0.491551029791401	0.998591218466416	Exon	Hippocampus
e280773	ENSG00000248698.5	ENSG00000248698	LINC01085	0.0947199363534444	-1.42898190652169	0.688526515493811	0.49155453634319	0.998591218466416	Exon	Hippocampus
e1010243	ENSG00000104886.10	ENSG00000104886	PLEKHJ1	0.0321387899568407	-1.34668120927568	0.688524502533049	0.491555802027108	0.998591218466416	Exon	Hippocampus
e430508	ENSG00000048052.21	ENSG00000048052	HDAC9	0.0302223573099149	0.721046764025137	0.688521938483952	0.491557414219897	0.998591218466416	Exon	Hippocampus
e636382	ENSG00000149476.15	ENSG00000149476	TKFC	-0.0434430783751498	-2.59861691643506	-0.688505181126947	0.491567950784946	0.998591218466416	Exon	Hippocampus
e473172	ENSG00000064393.15	ENSG00000064393	HIPK2	0.0404029069687382	1.99311845322648	0.688503925345963	0.491568740390383	0.998591218466416	Exon	Hippocampus
e628858	ENSG00000135365.15	ENSG00000135365	PHF21A	-0.0188432945822408	0.725680618386162	-0.688483829540765	0.491581376251282	0.998591218466416	Exon	Hippocampus
e204335	ENSG00000144559.10	ENSG00000144559	TAMM41	0.0274533896566769	-0.868834518540684	0.688483172462388	0.49158178941265	0.998591218466416	Exon	Hippocampus
e426013	ENSG00000106012.17	ENSG00000106012	IQCE	0.0290076341995855	-0.837215649064035	0.688481628651705	0.491582760139188	0.998591218466416	Exon	Hippocampus
e20620	ENSG00000204138.12	ENSG00000204138	PHACTR4	0.0375535980869266	-0.41824781911107	0.688480740116965	0.491583318837858	0.998591218466416	Exon	Hippocampus
e250258	ENSG00000163781.12	ENSG00000163781	TOPBP1	0.0248852376743117	-0.110620870587498	0.688476996454703	0.491585672805995	0.998591218466416	Exon	Hippocampus
e659052	ENSG00000137501.17	ENSG00000137501	SYTL2	0.0573511953803772	-0.864834010590274	0.688475920230108	0.491586349523721	0.998591218466416	Exon	Hippocampus
e124494	ENSG00000171132.13	ENSG00000171132	PRKCE	-0.0421917346366277	-1.74950539137962	-0.688475350990298	0.491586707455412	0.998591218466416	Exon	Hippocampus
e515322	ENSG00000156831.7	ENSG00000156831	NSMCE2	0.0420197780010221	-1.69434879512666	0.68847016454171	0.491589968643334	0.998591218466416	Exon	Hippocampus
e429047	ENSG00000230333.6	ENSG00000230333		-0.109404884660381	-2.71439902834787	-0.688440450557598	0.491608652729431	0.998591218466416	Exon	Hippocampus
e39681	ENSG00000116133.11	ENSG00000116133	DHCR24	0.0354322901588219	0.830915136796109	0.688437076416356	0.491610774406022	0.998591218466416	Exon	Hippocampus
e1120306	ENSG00000099910.16	ENSG00000099910	KLHL22	-0.0252159321941079	-0.0755993879395385	-0.688433878542133	0.491612785249602	0.998591218466416	Exon	Hippocampus
e451156	ENSG00000105784.15	ENSG00000105784	RUNDC3B	-0.031863687488945	0.085364679887393	-0.688429249446942	0.491615696061851	0.998591218466416	Exon	Hippocampus
e1030569	ENSG00000186529.14	ENSG00000186529	CYP4F3	0.0886361722414903	-1.87756918823848	0.688425729210753	0.491617909620868	0.998591218466416	Exon	Hippocampus
e1008228	ENSG00000099622.13	ENSG00000099622	CIRBP	0.0278775615062619	5.15645980198661	0.68842113640996	0.491620797627097	0.998591218466416	Exon	Hippocampus
e1035827	ENSG00000005007.12	ENSG00000005007	UPF1	-0.0282245742936274	-0.210555611379069	-0.688418817215047	0.491622255967141	0.998591218466416	Exon	Hippocampus
e315980	ENSG00000164106.7	ENSG00000164106	SCRG1	0.041526410286185	1.14452053256752	0.688418429950021	0.491622499484673	0.998591218466416	Exon	Hippocampus
e489609	ENSG00000147454.13	ENSG00000147454	SLC25A37	-0.0370407152544363	-1.05133669315271	-0.688401699652328	0.491633019786209	0.998591218466416	Exon	Hippocampus
e1086983	ENSG00000125967.16	ENSG00000125967	NECAB3	0.0452906121645448	-0.478352569666028	0.688400540751696	0.491633748527533	0.998591218466416	Exon	Hippocampus
e100143	ENSG00000185842.14	ENSG00000185842	DNAH14	-0.0490679816051372	-2.61834433727196	-0.688399715056565	0.491634267742517	0.998591218466416	Exon	Hippocampus
e441348	ENSG00000106070.17	ENSG00000106070	GRB10	-0.0323331996346723	-0.122569080119733	-0.68839890573931	0.491634776659025	0.998591218466416	Exon	Hippocampus
e380365	ENSG00000204564.11	ENSG00000204564	C6orf136	0.0433168073073244	-2.22037367177146	0.688396727233582	0.491636146552801	0.998591218466416	Exon	Hippocampus
e804156	ENSG00000080823.21	ENSG00000080823	MOK	-0.049343569198388	-2.16858553228774	-0.688395326871478	0.491637027133317	0.998591218466416	Exon	Hippocampus
e147097	ENSG00000227470.1	ENSG00000227470		0.0404520872589759	-2.38752743974495	0.688394436232184	0.491637587188624	0.998591218466416	Exon	Hippocampus
e853888	ENSG00000007392.16	ENSG00000007392	LUC7L	0.020269998367926	1.38848823294341	0.688393195229057	0.491638367561668	0.998591218466416	Exon	Hippocampus
e604282	ENSG00000107672.14	ENSG00000107672	NSMCE4A	-0.051131155303602	-2.93444240898681	-0.688372715253599	0.491651245966335	0.998591218466416	Exon	Hippocampus
e717692	ENSG00000111110.11	ENSG00000111110	PPM1H	0.0498793401168377	-2.82597802456375	0.688366035937067	0.4916554461543	0.998591218466416	Exon	Hippocampus
e755999	ENSG00000102531.16	ENSG00000102531	FNDC3A	-0.0253630349898113	1.29952025712347	-0.68835534693707	0.491662167811778	0.998591218466416	Exon	Hippocampus
e482788	ENSG00000155189.11	ENSG00000155189	AGPAT5	-0.0305629551174374	-0.948284586188263	-0.688348650229438	0.49166637898632	0.998591218466416	Exon	Hippocampus
e460868	ENSG00000105808.17	ENSG00000105808	RASA4	0.0488144990582436	-1.60614751723663	0.688348267707132	0.4916666195332	0.998591218466416	Exon	Hippocampus
e351674	ENSG00000145832.12	ENSG00000145832	SLC25A48	-0.0484768835326714	-1.93385012763088	-0.688342741782211	0.491670094485339	0.998591218466416	Exon	Hippocampus
e882628	ENSG00000099364.16	ENSG00000099364	FBXL19	0.0374070906651639	1.99434431873236	0.688339603180799	0.491672068186108	0.998591218466416	Exon	Hippocampus
e820010	ENSG00000159459.11	ENSG00000159459	UBR1	0.0221359621230863	-0.545450158998333	0.688338870259827	0.491672529082037	0.998591218466416	Exon	Hippocampus
e9123	ENSG00000198793.12	ENSG00000198793	MTOR	-0.0214750154022586	-0.1198282602491	-0.68832492068289	0.491681301290792	0.998591218466416	Exon	Hippocampus
e825888	ENSG00000183578.6	ENSG00000183578	TNFAIP8L3	-0.056590443820904	2.72094893208465	-0.68832036624728	0.491684165371539	0.998591218466416	Exon	Hippocampus
e586630	ENSG00000213551.4	ENSG00000213551	DNAJC9	-0.0477803821187418	-2.37328161125764	-0.688316170656305	0.491686803798909	0.998591218466416	Exon	Hippocampus
e462841	ENSG00000146776.14	ENSG00000146776	ATXN7L1	0.0280253819279676	-1.04565996948568	0.688311173626774	0.4916899462266	0.998591218466416	Exon	Hippocampus
e1004953	ENSG00000197971.14	ENSG00000197971	MBP	0.0647632191121903	4.24509982357455	0.688310183410664	0.491690568934335	0.998591218466416	Exon	Hippocampus
e710458	ENSG00000135404.11	ENSG00000135404	CD63	0.0630076530094581	-3.034220992418	0.688303206768742	0.491694956280469	0.998591218466416	Exon	Hippocampus
e504436	ENSG00000076641.4	ENSG00000076641	PAG1	-0.0301045481939443	-1.33813217830574	-0.68829602481764	0.491699472759817	0.998591218466416	Exon	Hippocampus
e988978	ENSG00000154864.11	ENSG00000154864	PIEZO2	0.0665189104046474	0.587954498656133	0.688293799848147	0.491700871970311	0.998591218466416	Exon	Hippocampus
e261096	ENSG00000154310.16	ENSG00000154310	TNIK	-0.0253412632383231	1.51613551680108	-0.688292281212208	0.491701826991982	0.998591218466416	Exon	Hippocampus
e1012926	ENSG00000008382.15	ENSG00000008382	MPND	0.0323833392372954	-1.38232156223616	0.688286519162403	0.491705450570286	0.998591218466416	Exon	Hippocampus
e698219	ENSG00000151239.13	ENSG00000151239	TWF1	0.027287240331684	0.251599957835235	0.688276837352009	0.491711539199508	0.998591218466416	Exon	Hippocampus
e59106	ENSG00000116815.15	ENSG00000116815	CD58	-0.050745354318335	-1.53040608343568	-0.68827608669659	0.491712011268136	0.998591218466416	Exon	Hippocampus
e783993	ENSG00000139971.15	ENSG00000139971	C14orf37	0.0239159972548148	2.39882786864392	0.688270868742107	0.491715292717412	0.998591218466416	Exon	Hippocampus
e1051392	ENSG00000105245.9	ENSG00000105245	NUMBL	-0.0513588933749359	-0.930595421585596	-0.688266771056364	0.491717869664208	0.998591218466416	Exon	Hippocampus
e333637	ENSG00000134058.10	ENSG00000134058	CDK7	0.0268352519477792	-1.03206711028877	0.688250768114854	0.491727933641073	0.998591218466416	Exon	Hippocampus
e952234	ENSG00000161714.11	ENSG00000161714	PLCD3	0.0469104973561137	-1.89632895796536	0.688244994566727	0.491731564554227	0.998591218466416	Exon	Hippocampus
e819907	ENSG00000128881.16	ENSG00000128881	TTBK2	0.0241554993599875	0.440255030923712	0.688240499797088	0.491734391269376	0.998591218466416	Exon	Hippocampus
e8122	ENSG00000173614.13	ENSG00000173614	NMNAT1	-0.0293379431735544	-0.893555654583368	-0.688239574012665	0.491734973486921	0.998591218466416	Exon	Hippocampus
e876832	ENSG00000077235.17	ENSG00000077235	GTF3C1	-0.0234082355461332	1.30875689554271	-0.688238591458724	0.491735591406714	0.998591218466416	Exon	Hippocampus
e538878	ENSG00000197969.11	ENSG00000197969	VPS13A	0.0393609554407939	-0.0578315910034885	0.688235040744261	0.491737824424243	0.998591218466416	Exon	Hippocampus
e419807	ENSG00000074706.13	ENSG00000074706	IPCEF1	0.0963110203958	-2.81101315798295	0.688232999593937	0.491739108090751	0.998591218466416	Exon	Hippocampus
e1162082	ENSG00000147202.17	ENSG00000147202	DIAPH2	0.0370111817113433	-0.148336101587885	0.688229658812104	0.491741209091178	0.998591218466416	Exon	Hippocampus
e946580	ENSG00000168256.17	ENSG00000168256	NKIRAS2	-0.023189367873497	0.371698171242331	-0.688228927270789	0.491741669154376	0.998591218466416	Exon	Hippocampus
e482132	ENSG00000183117.18	ENSG00000183117	CSMD1	0.0446600769228921	-0.697291006181117	0.688226984468518	0.491742890975523	0.998591218466416	Exon	Hippocampus
e933543	ENSG00000109103.11	ENSG00000109103	UNC119	-0.0360248426280947	-0.773953957531369	-0.688225417315394	0.491743876553506	0.998591218466416	Exon	Hippocampus
e54293	ENSG00000143126.7	ENSG00000143126	CELSR2	-0.0459034525155986	2.65176433870684	-0.688224935599543	0.4917441795034	0.998591218466416	Exon	Hippocampus
e578046	ENSG00000172661.17	ENSG00000172661	FAM21C	0.019884098139828	1.24843860810935	0.688214315019048	0.491750858785458	0.998591218466416	Exon	Hippocampus
e363185	ENSG00000164332.7	ENSG00000164332	UBLCP1	0.0282867161966709	-0.353963865248071	0.688209559735348	0.491753849398768	0.998591218466416	Exon	Hippocampus
e452268	ENSG00000127914.16	ENSG00000127914	AKAP9	0.0234535713272545	0.603829681110557	0.688192970113231	0.491764282742551	0.998591218466416	Exon	Hippocampus
e1059598	ENSG00000160007.17	ENSG00000160007	ARHGAP35	-0.0181544820696995	5.11069521095628	-0.688188794374002	0.491766908916575	0.998591218466416	Exon	Hippocampus
e200256	ENSG00000144455.13	ENSG00000144455	SUMF1	-0.0281128245271085	-0.680419428281871	-0.688188515555349	0.491767084269342	0.998591218466416	Exon	Hippocampus
e353276	ENSG00000113013.12	ENSG00000113013	HSPA9	-0.0550630650503082	-1.91173961700766	-0.688174829528605	0.491775691635386	0.998591218466416	Exon	Hippocampus
e132240	ENSG00000179818.13	ENSG00000179818	PCBP1-AS1	0.0497512097155092	-3.03262800678108	0.68817334213415	0.491776627086975	0.998591218466416	Exon	Hippocampus
e318382	ENSG00000154556.17	ENSG00000154556	SORBS2	-0.0349963293668998	0.668310525260892	-0.68817266446787	0.491777053284929	0.998591218466416	Exon	Hippocampus
e1025380	ENSG00000105583.9	ENSG00000105583	WDR83OS	-0.0280136271685312	-0.164455111830022	-0.688171634985595	0.491777700747417	0.998591218466416	Exon	Hippocampus
e74804	ENSG00000160818.16	ENSG00000160818	GPATCH4	-0.0440444320872193	-2.50743348065222	-0.688165299307333	0.491781685395353	0.998591218466416	Exon	Hippocampus
e90226	ENSG00000118194.18	ENSG00000118194	TNNT2	0.155383705771966	-2.98150416497829	0.688160150507644	0.491784923601967	0.998591218466416	Exon	Hippocampus
e617145	ENSG00000130413.15	ENSG00000130413	STK33	-0.0914861506252783	-3.22434370736156	-0.688151201381676	0.491790551954479	0.998591218466416	Exon	Hippocampus
e1010196	ENSG00000104886.10	ENSG00000104886	PLEKHJ1	-0.0263156771421779	-0.747816667483891	-0.688144415941923	0.491794819528103	0.998591218466416	Exon	Hippocampus
e720691	ENSG00000135643.4	ENSG00000135643	KCNMB4	-0.0283897137592536	1.71917605477587	-0.688139348758958	0.491798006449728	0.998591218466416	Exon	Hippocampus
e1069117	ENSG00000105568.17	ENSG00000105568	PPP2R1A	-0.032072127817626	2.95148274045445	-0.688136210460305	0.491799980236779	0.998591218466416	Exon	Hippocampus
e306031	ENSG00000245958.6	ENSG00000245958		0.0336405455720571	-0.14196254270729	0.688135947342435	0.49180014572111	0.998591218466416	Exon	Hippocampus
e822314	ENSG00000104133.14	ENSG00000104133	SPG11	0.0228212851471961	0.265062641437668	0.688135407740421	0.491800485096398	0.998591218466416	Exon	Hippocampus
e72289	ENSG00000116539.11	ENSG00000116539	ASH1L	0.021074880911236	0.807696874460689	0.688115743864063	0.491812852507922	0.998591218466416	Exon	Hippocampus
e886195	ENSG00000155393.12	ENSG00000155393	HEATR3	-0.0335390734312194	-1.89268193845183	-0.688107713309416	0.491817903298518	0.998591218466416	Exon	Hippocampus
e705909	ENSG00000123358.19	ENSG00000123358	NR4A1	-0.0975263544358765	-2.033384015809	-0.688107250026448	0.49181819467965	0.998591218466416	Exon	Hippocampus
e4782	ENSG00000142611.16	ENSG00000142611	PRDM16	0.071012962824039	-3.13066130106423	0.688105622066968	0.491819218583077	0.998591218466416	Exon	Hippocampus
e1002167	ENSG00000074657.13	ENSG00000074657	ZNF532	-0.0372788862674435	-2.15450163654449	-0.688103378081245	0.491820629937452	0.998591218466416	Exon	Hippocampus
e416864	ENSG00000112425.13	ENSG00000112425	EPM2A	-0.0537715349144126	-2.98842059344903	-0.68809471871681	0.491826076263458	0.998591218466416	Exon	Hippocampus
e149724	ENSG00000144134.18	ENSG00000144134	RABL2A	0.0335349463434412	-1.06886195405882	0.688086961431025	0.491830955252742	0.998591218466416	Exon	Hippocampus
e375524	ENSG00000180537.12	ENSG00000180537	RNF182	-0.0411926254140625	-0.224638402989305	-0.688080390446098	0.491835088131713	0.998591218466416	Exon	Hippocampus
e919644	ENSG00000261915.6	ENSG00000261915		0.0321777434768536	-1.07147155329864	0.688078885598278	0.491836034621666	0.998591218466416	Exon	Hippocampus
e676223	ENSG00000134954.14	ENSG00000134954	ETS1	-0.0426095741968914	-1.49739658460824	-0.688078143337871	0.491836501474562	0.998591218466416	Exon	Hippocampus
e208796	ENSG00000163491.16	ENSG00000163491	NEK10	-0.0507177314119785	-1.05111185039318	-0.688076886346009	0.491837292074045	0.998591218466416	Exon	Hippocampus
e107988	ENSG00000162711.16	ENSG00000162711	NLRP3	-0.0449418713065586	-2.39490249686267	-0.688069935118048	0.491841664141155	0.998591218466416	Exon	Hippocampus
e112883	ENSG00000163029.15	ENSG00000163029	SMC6	0.0362741782762925	-1.04203354639964	0.688068363147128	0.491842652856038	0.998591218466416	Exon	Hippocampus
e622817	ENSG00000151116.16	ENSG00000151116	UEVLD	0.0302914701856674	0.285767165685284	0.688056286646575	0.491850248589408	0.998591218466416	Exon	Hippocampus
e559551	ENSG00000188523.8	ENSG00000188523	CFAP77	-0.154310532978509	-3.8871923679664	-0.688053138368258	0.491852228766364	0.998591218466416	Exon	Hippocampus
e732387	ENSG00000136003.15	ENSG00000136003	ISCU	0.0215860150169376	2.96775213358272	0.688044016931524	0.491857965913261	0.998591218466416	Exon	Hippocampus
e507925	ENSG00000156162.16	ENSG00000156162	DPY19L4	0.0446789106789483	-2.53733402125785	0.688038967914867	0.491861141629161	0.998591218466416	Exon	Hippocampus
e347025	ENSG00000151292.17	ENSG00000151292	CSNK1G3	0.0283567253062063	0.107771473415166	0.688037542820879	0.491862037982656	0.998591218466416	Exon	Hippocampus
e626464	ENSG00000121691.4	ENSG00000121691	CAT	0.0455695418162463	1.15734493270192	0.688036939638505	0.491862417371673	0.998591218466416	Exon	Hippocampus
e1151669	ENSG00000102226.9	ENSG00000102226	USP11	0.0275335982564346	1.68974982461852	0.688036305408195	0.491862816289358	0.998591218466416	Exon	Hippocampus
e1026804	ENSG00000104907.12	ENSG00000104907	TRMT1	0.0219133906888032	-0.286273465684594	0.688031776264739	0.491865665031541	0.998591218466416	Exon	Hippocampus
e1177917	ENSG00000185973.10	ENSG00000185973	TMLHE	0.0405939633598009	-1.68512853082963	0.688031543219551	0.491865811612622	0.998591218466416	Exon	Hippocampus
e55883	ENSG00000121931.15	ENSG00000121931	LRIF1	-0.0282296681200715	1.48626731620452	-0.68802225392417	0.491871654425526	0.998591218466416	Exon	Hippocampus
e87696	ENSG00000047410.13	ENSG00000047410	TPR	0.0274154777484137	0.299943342632832	0.688019638966604	0.491873299197259	0.998591218466416	Exon	Hippocampus
e1061525	ENSG00000105438.8	ENSG00000105438	KDELR1	-0.0199301993474367	1.64015397213454	-0.688013071167745	0.491877430263946	0.998591218466416	Exon	Hippocampus
e436747	ENSG00000078053.16	ENSG00000078053	AMPH	0.0503598921669835	0.171715816434139	0.688011602182287	0.491878354240734	0.998591218466416	Exon	Hippocampus
e128098	ENSG00000119866.20	ENSG00000119866	BCL11A	0.0630796321404693	0.116670371779461	0.688009562618581	0.491879637106938	0.998591218466416	Exon	Hippocampus
e790484	ENSG00000197555.9	ENSG00000197555	SIPA1L1	-0.0317131027471584	0.896963404841544	-0.68799976165774	0.491885801843386	0.998591218466416	Exon	Hippocampus
e150140	ENSG00000088205.12	ENSG00000088205	DDX18	-0.035413172889724	-1.72976594903817	-0.687998255118774	0.491886749449647	0.998591218466416	Exon	Hippocampus
e570228	ENSG00000239665.8	ENSG00000239665		0.0333989083889	-1.89909708271037	0.687998230182346	0.491886765134557	0.998591218466416	Exon	Hippocampus
e525308	ENSG00000080503.21	ENSG00000080503	SMARCA2	0.065832710459054	-2.97625947052205	0.687996150614574	0.491888073175008	0.998591218466416	Exon	Hippocampus
e1000909	ENSG00000196628.14	ENSG00000196628	TCF4	0.0298833964414954	1.20775359885467	0.687995766665725	0.491888314677622	0.998591218466416	Exon	Hippocampus
e377219	ENSG00000168405.14	ENSG00000168405	CMAHP	-0.0671494061176118	-2.63387963642367	-0.687995741093707	0.491888330762342	0.998591218466416	Exon	Hippocampus
e689522	ENSG00000171681.12	ENSG00000171681	ATF7IP	0.0204098969000191	3.34520534991677	0.687986133958413	0.491894373641007	0.998591218466416	Exon	Hippocampus
e841278	ENSG00000169375.15	ENSG00000169375	SIN3A	-0.0198963957864711	0.515199827486422	-0.687985258448422	0.49189492433792	0.998591218466416	Exon	Hippocampus
e391344	ENSG00000161912.17	ENSG00000161912	ADCY10P1	0.0512819741180932	-2.18375193546845	0.687984040108047	0.49189569067614	0.998591218466416	Exon	Hippocampus
e893797	ENSG00000159593.14	ENSG00000159593	NAE1	-0.0378295416670817	-1.77037977795372	-0.687978631121472	0.491899092945891	0.998591218466416	Exon	Hippocampus
e800963	ENSG00000100697.14	ENSG00000100697	DICER1	0.0218962802325757	2.32702806953407	0.687974715713178	0.491901555758065	0.998591218466416	Exon	Hippocampus
e215345	ENSG00000181061.13	ENSG00000181061	HIGD1A	0.0244502653046498	5.08570576850774	0.687973696720868	0.491902196710615	0.998591218466416	Exon	Hippocampus
e267622	ENSG00000163904.12	ENSG00000163904	SENP2	0.0295136364810725	-0.402471957088146	0.687971577173109	0.491903529920884	0.998591218466416	Exon	Hippocampus
e644113	ENSG00000142186.16	ENSG00000142186	SCYL1	-0.0266824001015162	0.696599891105117	-0.687953840093262	0.491914686743669	0.998591218466416	Exon	Hippocampus
e836412	ENSG00000137821.11	ENSG00000137821	LRRC49	0.0245319067432709	-0.513467873932781	0.687947586835866	0.491918620145433	0.998591218466416	Exon	Hippocampus
e245816	ENSG00000114544.16	ENSG00000114544	SLC41A3	0.0228608546924457	1.29046684192352	0.687940210128701	0.491923260237367	0.998591218466416	Exon	Hippocampus
e247013	ENSG00000163902.11	ENSG00000163902	RPN1	-0.0274426050727626	0.861434831846598	-0.687933490893707	0.491927486787069	0.998591218466416	Exon	Hippocampus
e1029745	ENSG00000105143.12	ENSG00000105143	SLC1A6	0.0598201907823713	-2.46577084710919	0.687927203365378	0.491931441801305	0.998591218466416	Exon	Hippocampus
e148293	ENSG00000153107.11	ENSG00000153107	ANAPC1	0.032476810094276	-1.22144528383328	0.687925696549268	0.491932389629268	0.998591218466416	Exon	Hippocampus
e301849	ENSG00000164039.14	ENSG00000164039	BDH2	-0.0453710823229044	0.628251365717948	-0.687925005070629	0.491932824588306	0.998591218466416	Exon	Hippocampus
e1157233	ENSG00000186787.8	ENSG00000186787	SPIN2B	0.0402365101811947	-1.92705576485309	0.687922679796043	0.491934287251346	0.998591218466416	Exon	Hippocampus
e818793	ENSG00000166887.15	ENSG00000166887	VPS39	-0.0273195831464136	-0.261888587223997	-0.687920045562699	0.491935944260955	0.998591218466416	Exon	Hippocampus
e733623	ENSG00000110921.12	ENSG00000110921	MVK	0.041451101690865	-2.05476995699722	0.687911188790122	0.491941515451294	0.998591218466416	Exon	Hippocampus
e788523	ENSG00000198133.8	ENSG00000198133	TMEM229B	0.0754894023841955	-2.58142575891775	0.687908801685515	0.491943017021479	0.998591218466416	Exon	Hippocampus
e916297	ENSG00000108523.15	ENSG00000108523	RNF167	-0.0417575805215832	-2.49615915598834	-0.687907375548824	0.491943914111258	0.998591218466416	Exon	Hippocampus
e345079	ENSG00000080709.14	ENSG00000080709	KCNN2	-0.068862053463827	-3.25925576466621	-0.687903903162786	0.491946098367019	0.998591218466416	Exon	Hippocampus
e543317	ENSG00000130957.4	ENSG00000130957	FBP2	0.250258400636287	-2.95635727538563	0.687903322753908	0.491946463465597	0.998591218466416	Exon	Hippocampus
e285108	ENSG00000121897.13	ENSG00000121897	LIAS	0.0216554063945662	-0.0326402571876586	0.68790106612584	0.491947882969218	0.998591218466416	Exon	Hippocampus
e381077	ENSG00000204580.12	ENSG00000204580	DDR1	-0.0351416419818909	0.316013696120665	-0.687893449882072	0.491952673888256	0.998591218466416	Exon	Hippocampus
e903384	ENSG00000259999.1	ENSG00000259999		-0.0488510655001496	-3.08256770345831	-0.687890846949745	0.491954311241564	0.998591218466416	Exon	Hippocampus
e874411	ENSG00000175267.14	ENSG00000175267	VWA3A	-0.0741117119922846	-3.32544909352635	-0.687875042836694	0.491964252752755	0.998591218466416	Exon	Hippocampus
e827558	ENSG00000069943.9	ENSG00000069943	PIGB	-0.0293465678015475	-1.16150205414261	-0.687874013250542	0.491964900413371	0.998591218466416	Exon	Hippocampus
e57981	ENSG00000163349.21	ENSG00000163349	HIPK1	-0.0259060297367591	0.68901283906016	-0.68787246114742	0.491965876763875	0.998591218466416	Exon	Hippocampus
e819998	ENSG00000159459.11	ENSG00000159459	UBR1	0.0246936282445331	-0.200747289834409	0.687871784660951	0.49196630230803	0.998591218466416	Exon	Hippocampus
e224218	ENSG00000012171.18	ENSG00000012171	SEMA3B	0.0499802806785695	0.409825473967314	0.687869846717527	0.491967521373419	0.998591218466416	Exon	Hippocampus
e1094412	ENSG00000124140.13	ENSG00000124140	SLC12A5	0.0492612750396993	1.30278359872016	0.687866528363994	0.491969608791044	0.998591218466416	Exon	Hippocampus
e1153857	ENSG00000196998.17	ENSG00000196998	WDR45	-0.0316077082717675	-0.711395258144059	-0.687864071353589	0.491971154381946	0.998591218466416	Exon	Hippocampus
e43082	ENSG00000184588.17	ENSG00000184588	PDE4B	0.0414087012465331	1.82051824343735	0.687860765365465	0.491973234029349	0.998591218466416	Exon	Hippocampus
e333745	ENSG00000085231.13	ENSG00000085231	AK6	0.0267940772991559	1.43744592401025	0.687857620100167	0.491975212577697	0.998591218466416	Exon	Hippocampus
e77026	ENSG00000162734.12	ENSG00000162734	PEA15	-0.0278130586477476	3.63973142431427	-0.687852613396814	0.491978362083867	0.998591218466416	Exon	Hippocampus
e697582	ENSG00000134283.17	ENSG00000134283	PPHLN1	-0.0242001670884227	0.0071942008493232	-0.687847934488561	0.491981305397766	0.998591218466416	Exon	Hippocampus
e595951	ENSG00000155256.17	ENSG00000155256	ZFYVE27	-0.0256007822172693	1.43935151953182	-0.687816665120528	0.492000975949118	0.998591218466416	Exon	Hippocampus
e289628	ENSG00000109265.13	ENSG00000109265	KIAA1211	0.0482405321972988	-1.59108557480106	0.687812491283721	0.492003601607346	0.998591218466416	Exon	Hippocampus
e638687	ENSG00000168000.14	ENSG00000168000	BSCL2	-0.0406681236410253	2.22745990125919	-0.687811088400324	0.492004484128531	0.998591218466416	Exon	Hippocampus
e533296	ENSG00000137098.13	ENSG00000137098	SPAG8	0.077224911489125	-2.66381072368257	0.687809756512549	0.492005321988819	0.998591218466416	Exon	Hippocampus
e426369	ENSG00000198286.9	ENSG00000198286	CARD11	0.0757330274865285	-2.70809278205908	0.687808081400149	0.492006375764996	0.998591218466416	Exon	Hippocampus
e888628	ENSG00000125124.11	ENSG00000125124	BBS2	-0.0316439068175301	0.108423268807098	-0.687781315264562	0.492023213914092	0.998591218466416	Exon	Hippocampus
e30518	ENSG00000186973.10	ENSG00000186973	FAM183A	-0.137836271853338	-3.23807478742476	-0.687770743861027	0.492029864301002	0.998591218466416	Exon	Hippocampus
e519865	ENSG00000184428.12	ENSG00000184428	TOP1MT	-0.0392610677487757	-1.85367018465334	-0.687770477427528	0.492030031912849	0.998591218466416	Exon	Hippocampus
e550084	ENSG00000106780.8	ENSG00000106780	MEGF9	0.0242226675962941	5.65047194547442	0.687754740219752	0.492039932158134	0.998591218466416	Exon	Hippocampus
e45599	ENSG00000154027.18	ENSG00000154027	AK5	0.034046009748787	0.616496764593142	0.687751209673161	0.492042153232524	0.998591218466416	Exon	Hippocampus
e639107	ENSG00000162236.11	ENSG00000162236	STX5	0.0230455404248904	-0.808009696652739	0.687749498033435	0.492043230030671	0.998591218466416	Exon	Hippocampus
e901383	ENSG00000166747.12	ENSG00000166747	AP1G1	-0.0183685089375494	1.00618646570859	-0.687732449745937	0.492053955233345	0.998591218466416	Exon	Hippocampus
e1039310	ENSG00000105176.17	ENSG00000105176	URI1	0.0239082955393766	1.37223334342783	0.68773088398247	0.492054940272937	0.998591218466416	Exon	Hippocampus
e484229	ENSG00000164733.20	ENSG00000164733	CTSB	-0.0252277761486266	4.73875138629848	-0.687723228118184	0.492059756679465	0.998591218466416	Exon	Hippocampus
e605283	ENSG00000179988.13	ENSG00000179988	PSTK	0.0396336196083836	-1.80133795530937	0.687722831554325	0.492060006163779	0.998591218466416	Exon	Hippocampus
e215250	ENSG00000010282.14	ENSG00000010282	HHATL	-0.0471038142099667	0.48746452163382	-0.687710667106973	0.492067659034483	0.998591218466416	Exon	Hippocampus
e432467	ENSG00000105928.13	ENSG00000105928	DFNA5	-0.041923275270211	-2.04902583237844	-0.687710403725965	0.49206782473288	0.998591218466416	Exon	Hippocampus
e1031156	ENSG00000105058.11	ENSG00000105058	FAM32A	0.0154948861689514	2.32713584715845	0.68770774039806	0.492069500288808	0.998591218466416	Exon	Hippocampus
e544306	ENSG00000196597.11	ENSG00000196597	ZNF782	-0.0564559372958057	-3.17024354676038	-0.687706531466444	0.492070260854277	0.998591218466416	Exon	Hippocampus
e1114236	ENSG00000160226.15	ENSG00000160226	C21orf2	-0.0385837352997295	-1.8671034092969	-0.687704539296746	0.49207151417343	0.998591218466416	Exon	Hippocampus
e313818	ENSG00000171503.11	ENSG00000171503	ETFDH	-0.0313499073501069	0.112216388353981	-0.687703392336846	0.492072235752705	0.998591218466416	Exon	Hippocampus
e960579	ENSG00000141198.13	ENSG00000141198	TOM1L1	0.0415857438989815	-0.540422825612743	0.687701912461745	0.492073166777553	0.998591218466416	Exon	Hippocampus
e988543	ENSG00000154845.15	ENSG00000154845	PPP4R1	0.0274005658304089	-1.05386744682447	0.687698358071437	0.492075402933452	0.998591218466416	Exon	Hippocampus
e893830	ENSG00000159593.14	ENSG00000159593	NAE1	0.0259999394600941	0.087160046868442	0.687697089714445	0.492076200889904	0.998591218466416	Exon	Hippocampus
e242142	ENSG00000163389.10	ENSG00000163389	POGLUT1	0.0324073941784938	-1.50687946507566	0.687683868781763	0.492084518564846	0.998591218466416	Exon	Hippocampus
e883968	ENSG00000197302.10	ENSG00000197302	ZNF720	0.0239103058442813	0.198023240899567	0.687677203938629	0.492088711641056	0.998591218466416	Exon	Hippocampus
e1148561	ENSG00000198947.15	ENSG00000198947	DMD	0.0311106775875049	1.16819653786754	0.687675757215146	0.492089621825834	0.998591218466416	Exon	Hippocampus
e293520	ENSG00000174796.12	ENSG00000174796	THAP6	0.0317935285604523	-1.36811843351346	0.687668175407475	0.492094391823322	0.998591218466416	Exon	Hippocampus
e963286	ENSG00000062716.11	ENSG00000062716	VMP1	-0.0399601373898125	1.87673581171352	-0.687665833602332	0.492095865145161	0.998591218466416	Exon	Hippocampus
e1024264	ENSG00000130175.9	ENSG00000130175	PRKCSH	0.0288167603410229	1.15699225877325	0.687665597795717	0.49209601350052	0.998591218466416	Exon	Hippocampus
e471924	ENSG00000155561.14	ENSG00000155561	NUP205	-0.0294253247018954	-0.698355888106642	-0.687665153592832	0.492096292966362	0.998591218466416	Exon	Hippocampus
e136760	ENSG00000159399.9	ENSG00000159399	HK2	0.0687467425541704	-2.40028976748475	0.687663439902365	0.492097371118532	0.998591218466416	Exon	Hippocampus
e216002	ENSG00000186446.11	ENSG00000186446	ZNF501	-0.0536520101780435	-3.10751817944684	-0.687659643880676	0.492099759354253	0.998591218466416	Exon	Hippocampus
e1176677	ENSG00000102125.15	ENSG00000102125	TAZ	-0.039628649491838	-2.34806306960646	-0.687649668174441	0.492106035517272	0.998591218466416	Exon	Hippocampus
e900580	ENSG00000132613.14	ENSG00000132613	MTSS1L	-0.0283229708458824	1.88708141502629	-0.687647037518659	0.492107690587681	0.998591218466416	Exon	Hippocampus
e1119837	ENSG00000128191.14	ENSG00000128191	DGCR8	-0.0164827379897626	1.50992199002395	-0.687646857858743	0.492107803620371	0.998591218466416	Exon	Hippocampus
e415583	ENSG00000279968.1	ENSG00000279968	GVQW2	-0.0354350492329648	-1.49848316226908	-0.687646641181989	0.492107939942151	0.998591218466416	Exon	Hippocampus
e403809	ENSG00000135334.8	ENSG00000135334	AKIRIN2	0.0334142985940448	-1.05128196928036	0.687637939205095	0.492113414791687	0.998591218466416	Exon	Hippocampus
e836266	ENSG00000137821.11	ENSG00000137821	LRRC49	-0.0271079576068478	-0.537408139870614	-0.687632567881636	0.492116794176693	0.998591218466416	Exon	Hippocampus
e846795	ENSG00000073417.14	ENSG00000073417	PDE8A	-0.0388147695030755	0.743897442292877	-0.687617583513887	0.492126221704748	0.998591218466416	Exon	Hippocampus
e1137118	ENSG00000198911.11	ENSG00000198911	SREBF2	0.036723450008838	-1.72449036343078	0.687611735912807	0.492129900793487	0.998591218466416	Exon	Hippocampus
e876934	ENSG00000261329.5	ENSG00000261329		0.0771034125399552	-3.06290911019938	0.687611420169751	0.49213009944746	0.998591218466416	Exon	Hippocampus
e447955	ENSG00000146701.11	ENSG00000146701	MDH2	0.0198586513566713	3.36965339659954	0.687604137529183	0.492134681430308	0.998591218466416	Exon	Hippocampus
e122059	ENSG00000163214.20	ENSG00000163214	DHX57	0.0200083799617471	0.534683576043972	0.687601230980037	0.492136510135835	0.998591218466416	Exon	Hippocampus
e620772	ENSG00000110693.16	ENSG00000110693	SOX6	-0.0415514621901746	-1.92100375409496	-0.687592629443801	0.492141921962157	0.998591218466416	Exon	Hippocampus
e755544	ENSG00000136141.14	ENSG00000136141	LRCH1	-0.0332783556285454	-1.73758097337962	-0.687582650334933	0.49214820055566	0.998591218466416	Exon	Hippocampus
e437641	ENSG00000106603.17	ENSG00000106603	COA1	0.0239445614051715	-0.240095906913118	0.687574092280032	0.492153585093652	0.998591218466416	Exon	Hippocampus
e308344	ENSG00000138650.8	ENSG00000138650	PCDH10	0.0397008593583575	0.134696522503387	0.687568262635589	0.492157252994574	0.998591218466416	Exon	Hippocampus
e70025	ENSG00000160716.5	ENSG00000160716	CHRNB2	-0.0463396681580766	0.200175519193539	-0.687565636500145	0.49215890531364	0.998591218466416	Exon	Hippocampus
e1173974	ENSG00000213397.10	ENSG00000213397	HAUS7	0.0475804102580024	-2.63832354910021	0.68756302091204	0.492160550999471	0.998591218466416	Exon	Hippocampus
e323053	ENSG00000145555.14	ENSG00000145555	MYO10	-0.0754137205700724	-2.7167165774137	-0.687542161681131	0.492173675397052	0.998591218466416	Exon	Hippocampus
e73777	ENSG00000196189.12	ENSG00000196189	SEMA4A	-0.0473975888631427	-1.09213062070263	-0.687541119622108	0.492174331054017	0.998591218466416	Exon	Hippocampus
e869719	ENSG00000072864.13	ENSG00000072864	NDE1	0.0550372341565277	-1.77663237407238	0.687532618663107	0.49217967982138	0.998591218466416	Exon	Hippocampus
e215829	ENSG00000185219.16	ENSG00000185219	ZNF445	-0.0248097552056026	-0.568672204529124	-0.687528192962058	0.492182464466109	0.998591218466416	Exon	Hippocampus
e1083215	ENSG00000273148.1	ENSG00000273148		-0.0304232092572744	-0.978509040289692	-0.687516216211118	0.492190000263111	0.998591218466416	Exon	Hippocampus
e1054156	ENSG00000213904.8	ENSG00000213904	LIPE-AS1	-0.0385288990677952	-2.27527523367564	-0.687502720002788	0.49219849218038	0.998591218466416	Exon	Hippocampus
e17574	ENSG00000117616.17	ENSG00000117616	RSRP1	0.0832699495848678	-1.04736617203154	0.687502647672109	0.492198537691608	0.998591218466416	Exon	Hippocampus
e1141766	ENSG00000100239.15	ENSG00000100239	PPP6R2	0.0358229927418793	-1.67548751894126	0.687501433018755	0.492199301964675	0.998591218466416	Exon	Hippocampus
e550313	ENSG00000106804.7	ENSG00000106804	C5	0.0411649032942355	-1.47572900322276	0.687485705964994	0.49220919765523	0.998591218466416	Exon	Hippocampus
e345175	ENSG00000164219.9	ENSG00000164219	PGGT1B	-0.0237054043340015	-0.281937207795004	-0.687482367521503	0.492211298266128	0.998591218466416	Exon	Hippocampus
e217164	ENSG00000178038.16	ENSG00000178038	ALS2CL	-0.0460156784268041	-1.51005067179367	-0.687476996402001	0.492214677884811	0.998591218466416	Exon	Hippocampus
e1130967	ENSG00000185666.14	ENSG00000185666	SYN3	-0.0512894114294834	-0.986871565529255	-0.687476823309972	0.492214786798077	0.998591218466416	Exon	Hippocampus
e407620	ENSG00000168438.14	ENSG00000168438	CDC40	0.0318608212912145	0.55136257102853	0.687475516285693	0.492215609206582	0.998591218466416	Exon	Hippocampus
e705865	ENSG00000123358.19	ENSG00000123358	NR4A1	-0.0949787322012147	0.769636025155885	-0.68746626473895	0.492221430504998	0.998591218466416	Exon	Hippocampus
e1030556	ENSG00000186529.14	ENSG00000186529	CYP4F3	0.0897042266018256	-2.50458243270045	0.687463141073062	0.492223395999986	0.998591218466416	Exon	Hippocampus
e565513	ENSG00000203993.4	ENSG00000203993	ARRDC1-AS1	-0.0212705677728131	0.209047412550614	-0.687457894100164	0.492226697546636	0.998591218466416	Exon	Hippocampus
e434393	ENSG00000106105.13	ENSG00000106105	GARS	0.0250769176098034	1.56606393710158	0.687450502260701	0.492231348725412	0.998591218466416	Exon	Hippocampus
e803726	ENSG00000197102.10	ENSG00000197102	DYNC1H1	0.0274870732872392	2.94176431651852	0.687444705694487	0.49223499612445	0.998591218466416	Exon	Hippocampus
e874287	ENSG00000185716.11	ENSG00000185716	C16orf52	0.0342495924923909	-1.39728019197325	0.687441565542763	0.492236972022108	0.998591218466416	Exon	Hippocampus
e1064001	ENSG00000142541.16	ENSG00000142541	RPL13A	0.0311099893494217	4.03875321368544	0.687435918213365	0.492240525537883	0.998591218466416	Exon	Hippocampus
e413726	ENSG00000112339.14	ENSG00000112339	HBS1L	0.02701887398704	0.797929558332009	0.687434901776565	0.492241165120282	0.998591218466416	Exon	Hippocampus
e1073200	ENSG00000125503.12	ENSG00000125503	PPP1R12C	0.0293979355140372	1.08579347927405	0.687434364267457	0.49224150334254	0.998591218466416	Exon	Hippocampus
e780445	ENSG00000278002.1	ENSG00000278002		0.0502632392472598	-2.74670542150212	0.687431278943135	0.492243444754588	0.998591218466416	Exon	Hippocampus
e49759	ENSG00000143033.17	ENSG00000143033	MTF2	0.0215610678473458	2.4551797528311	0.687422583912166	0.492248916045307	0.998591218466416	Exon	Hippocampus
e402454	ENSG00000065609.14	ENSG00000065609	SNAP91	0.0657035220643465	-2.93551715177502	0.687422182103417	0.492249168881596	0.998591218466416	Exon	Hippocampus
e1044701	ENSG00000232677.6	ENSG00000232677	LINC00665	-0.0524386897171683	-2.77625898779616	-0.687421748143516	0.492249441948927	0.998591218466416	Exon	Hippocampus
e661204	ENSG00000166012.15	ENSG00000166012	TAF1D	0.0232718403496471	1.80898732011041	0.687418314993686	0.492251602246008	0.998591218466416	Exon	Hippocampus
e830373	ENSG00000129003.15	ENSG00000129003	VPS13C	0.0242215532706347	0.491653718251359	0.687415567286933	0.492253331234197	0.998591218466416	Exon	Hippocampus
e1013562	ENSG00000176840.11	ENSG00000176840	MIR7-3HG	-0.0675799258509805	-1.44966827479979	-0.687409978304793	0.492256848098516	0.998591218466416	Exon	Hippocampus
e240750	ENSG00000206530.9	ENSG00000206530	CFAP44	-0.0473582833264967	-1.08499216083999	-0.687403470986488	0.492260942842472	0.998591218466416	Exon	Hippocampus
e1149727	ENSG00000183337.16	ENSG00000183337	BCOR	0.0332512339268558	0.526607856196634	0.687395254825763	0.492266112905375	0.998591218466416	Exon	Hippocampus
e135028	ENSG00000163170.11	ENSG00000163170	BOLA3	0.0248337609139815	0.601997112541828	0.687392422689131	0.492267895049214	0.998591218466416	Exon	Hippocampus
e447963	ENSG00000146701.11	ENSG00000146701	MDH2	0.0198524731943634	3.36964780475731	0.6873878392047	0.492270779249538	0.998591218466416	Exon	Hippocampus
e1123334	ENSG00000133460.19	ENSG00000133460	SLC2A11	-0.0292088913101012	-0.869020352416915	-0.687385631284996	0.49227216860685	0.998591218466416	Exon	Hippocampus
e451343	ENSG00000008277.14	ENSG00000008277	ADAM22	0.0394552839042541	0.944344155117447	0.687382770965452	0.492273968496945	0.998591218466416	Exon	Hippocampus
e1145419	ENSG00000165195.15	ENSG00000165195	PIGA	-0.04209399582896	-1.27086555530843	-0.687381500017815	0.492274768256999	0.998591218466416	Exon	Hippocampus
e490257	ENSG00000221914.8	ENSG00000221914	PPP2R2A	-0.0258229210879884	0.872582710103927	-0.687379527351078	0.492276009584159	0.998591218466416	Exon	Hippocampus
e411142	ENSG00000214338.10	ENSG00000214338	SOGA3	0.0493280137125402	-1.94747083622435	0.687378900748596	0.492276403882577	0.998591218466416	Exon	Hippocampus
e511181	ENSG00000164934.13	ENSG00000164934	DCAF13	0.0291258989323879	-0.592571405156549	0.687377395228161	0.492277351253165	0.998591218466416	Exon	Hippocampus
e24268	ENSG00000116514.16	ENSG00000116514	RNF19B	-0.0227771549827533	0.204202948682515	-0.687375590823695	0.492278486702163	0.998591218466416	Exon	Hippocampus
e880060	ENSG00000013364.18	ENSG00000013364	MVP	-0.0560848447078127	-2.22963597494237	-0.687374443751037	0.49227920851584	0.998591218466416	Exon	Hippocampus
e831895	ENSG00000166797.10	ENSG00000166797	FAM96A	0.0427947845855892	0.803375115663653	0.687371802374701	0.492280870645992	0.998591218466416	Exon	Hippocampus
e248209	ENSG00000004399.12	ENSG00000004399	PLXND1	0.0470919511630682	-1.73545231505639	0.687363689640574	0.492285975738263	0.998591218466416	Exon	Hippocampus
e683992	ENSG00000111652.9	ENSG00000111652	COPS7A	-0.0195667475891655	1.36732453989711	-0.687362439954641	0.492286762129442	0.998591218466416	Exon	Hippocampus
e176690	ENSG00000144381.16	ENSG00000144381	HSPD1	-0.0402187746267445	1.85025838246779	-0.68735559577596	0.492291068984944	0.998591218466416	Exon	Hippocampus
e516165	ENSG00000155897.9	ENSG00000155897	ADCY8	0.0414700788363983	-1.77753354526994	0.687335406447861	0.492303773698229	0.998591218466416	Exon	Hippocampus
e946816	ENSG00000167925.15	ENSG00000167925	GHDC	0.0540974862763267	-2.8157820382148	0.687335093980466	0.492303970328679	0.998591218466416	Exon	Hippocampus
e889306	ENSG00000140853.15	ENSG00000140853	NLRC5	-0.0624183173974765	-2.43164078119034	-0.687334919581907	0.492304080074763	0.998591218466416	Exon	Hippocampus
e40806	ENSG00000134716.9	ENSG00000134716	CYP2J2	0.0398074782232323	-1.29098359089457	0.687330800188503	0.492306672343671	0.998591218466416	Exon	Hippocampus
e118284	ENSG00000158019.20	ENSG00000158019	BRE	-0.0218750405519415	0.23349123491253	-0.687323769593981	0.492311096602227	0.998591218466416	Exon	Hippocampus
e710859	ENSG00000065357.19	ENSG00000065357	DGKA	-0.04516228550121	-2.02191625169907	-0.687319376454969	0.49231386115638	0.998591218466416	Exon	Hippocampus
e563717	ENSG00000148362.10	ENSG00000148362	C9orf142	-0.0367284962391303	-0.946740909328568	-0.687315803578003	0.492316109534795	0.998591218466416	Exon	Hippocampus
e229606	ENSG00000056736.9	ENSG00000056736	IL17RB	-0.0440652755896803	-1.4510162650672	-0.687315176358584	0.492316504238743	0.998591218466416	Exon	Hippocampus
e470808	ENSG00000128585.17	ENSG00000128585	MKLN1	-0.0225595820332668	0.323642941594976	-0.687313952430781	0.492317274446789	0.998591218466416	Exon	Hippocampus
e985861	ENSG00000079134.11	ENSG00000079134	THOC1	0.0235874882218435	0.690171358941266	0.687312715144657	0.492318053061779	0.998591218466416	Exon	Hippocampus
e1149315	ENSG00000147041.11	ENSG00000147041	SYTL5	-0.0696037989346968	-0.364822092326697	-0.687311754296896	0.492318657716613	0.998591218466416	Exon	Hippocampus
e127359	ENSG00000115355.15	ENSG00000115355	CCDC88A	0.0277304512061566	4.91607873106724	0.687304585589689	0.492323168946978	0.998591218466416	Exon	Hippocampus
e1149224	ENSG00000130962.17	ENSG00000130962	PRRG1	0.0500211765168782	-2.31777727637304	0.687303151376792	0.492324071492407	0.998591218466416	Exon	Hippocampus
e392152	ENSG00000124496.12	ENSG00000124496	TRERF1	0.0483307833231669	-2.46675757139421	0.687301084195815	0.492325372364122	0.998591218466416	Exon	Hippocampus
e624297	ENSG00000129151.8	ENSG00000129151	BBOX1	0.0604431337676596	-2.75899139661573	0.687274735667416	0.49234195358797	0.998591218466416	Exon	Hippocampus
e940797	ENSG00000278540.4	ENSG00000278540	ACACA	0.0190371462861336	1.05587208437109	0.687265638194053	0.492347678730569	0.998591218466416	Exon	Hippocampus
e513190	ENSG00000164758.7	ENSG00000164758	MED30	0.0317925358646996	-1.10120773097392	0.687260123817549	0.492351149007349	0.998591218466416	Exon	Hippocampus
e616617	ENSG00000166387.11	ENSG00000166387	PPFIBP2	0.0532415991048364	-1.14310048132503	0.687259144798872	0.49235176511932	0.998591218466416	Exon	Hippocampus
e841514	ENSG00000140367.11	ENSG00000140367	UBE2Q2	-0.0287881178660586	-0.688199968336718	-0.687258651619288	0.492352075485206	0.998591218466416	Exon	Hippocampus
e1070838	ENSG00000105619.13	ENSG00000105619	TFPT	-0.0332322183152849	-0.623827918415944	-0.687256017104963	0.492353733429451	0.998591218466416	Exon	Hippocampus
e261030	ENSG00000154310.16	ENSG00000154310	TNIK	-0.0290926571421468	0.267236317450024	-0.687251124415208	0.492356812489511	0.998591218466416	Exon	Hippocampus
e14969	ENSG00000187952.9	ENSG00000187952	HS6ST1P1	-0.0770965956051144	-1.45667563769378	-0.687246097459975	0.492359976056116	0.998591218466416	Exon	Hippocampus
e1169319	ENSG00000102078.15	ENSG00000102078	SLC25A14	0.0283584786384549	-0.521660094538773	0.68723876823897	0.492364588505665	0.998591218466416	Exon	Hippocampus
e644462	ENSG00000168056.15	ENSG00000168056	LTBP3	0.0409936696969005	-1.33359712068272	0.687236321971359	0.492366128004049	0.998591218466416	Exon	Hippocampus
e733637	ENSG00000139438.5	ENSG00000139438	FAM222A	-0.0653129340319848	-2.45439020674234	-0.687236166501174	0.492366225845475	0.998591218466416	Exon	Hippocampus
e592954	ENSG00000108231.12	ENSG00000108231	LGI1	-0.0616531502748381	-3.07803239901868	-0.687230915246692	0.492369530602499	0.998591218466416	Exon	Hippocampus
e1014352	ENSG00000167733.13	ENSG00000167733	HSD11B1L	0.052095957760997	-1.66422128088151	0.687229732734387	0.492370274791246	0.998591218466416	Exon	Hippocampus
e757029	ENSG00000102786.14	ENSG00000102786	INTS6	0.0228542431194214	2.0844399552401	0.687206754192228	0.492384735963965	0.998591218466416	Exon	Hippocampus
e714970	ENSG00000179912.20	ENSG00000179912	R3HDM2	0.028919576867238	1.32231584670348	0.687206202291438	0.492385083296586	0.998591218466416	Exon	Hippocampus
e447883	ENSG00000127952.16	ENSG00000127952	STYXL1	0.0321711898119377	-0.806850473276522	0.687204374622056	0.492386233520915	0.998591218466416	Exon	Hippocampus
e9863	ENSG00000116688.16	ENSG00000116688	MFN2	-0.0504316385044695	-3.10275845709404	-0.687201212350349	0.492388223666472	0.998591218466416	Exon	Hippocampus
e740313	ENSG00000089041.16	ENSG00000089041	P2RX7	0.0400263191638358	-0.270687374755358	0.687197047166036	0.492390844992127	0.998591218466416	Exon	Hippocampus
e323665	ENSG00000040731.10	ENSG00000040731	CDH10	0.0455712176524145	1.20373408412165	0.687196393045219	0.492391256658549	0.998591218466416	Exon	Hippocampus
e1140471	ENSG00000184164.14	ENSG00000184164	CRELD2	-0.0337972340511759	-1.31807799201183	-0.687195189966062	0.492392013808597	0.998591218466416	Exon	Hippocampus
e228193	ENSG00000016864.17	ENSG00000016864	GLT8D1	0.0258476603105809	-0.173516862934843	0.687182690812962	0.492399880106452	0.998591218466416	Exon	Hippocampus
e961279	ENSG00000153944.10	ENSG00000153944	MSI2	-0.0372287212183534	-0.408725920739725	-0.687180094527618	0.49240151407795	0.998591218466416	Exon	Hippocampus
e1167143	ENSG00000131724.10	ENSG00000131724	IL13RA1	-0.0487051471725377	-0.771626583182694	-0.687175741025059	0.492404253960192	0.998591218466416	Exon	Hippocampus
e1082024	ENSG00000172264.16	ENSG00000172264	MACROD2	0.0462660127472906	-1.68229873153486	0.687173955232384	0.492405377853403	0.998591218466416	Exon	Hippocampus
e845945	ENSG00000136404.15	ENSG00000136404	TM6SF1	0.0647915740765036	-2.73314060579623	0.687171007052769	0.492407233300847	0.998591218466416	Exon	Hippocampus
e242775	ENSG00000144840.8	ENSG00000144840	RABL3	-0.0436012181959023	-2.05731826958543	-0.687167787596044	0.492409259481815	0.998591218466416	Exon	Hippocampus
e763503	ENSG00000041515.15	ENSG00000041515	MYO16	-0.0499773621466395	-0.720064191322598	-0.687166004156914	0.492410381899959	0.998591218466416	Exon	Hippocampus
e351766	ENSG00000120708.16	ENSG00000120708	TGFBI	-0.144898268860991	-2.27184814777548	-0.687163828764155	0.492411750998342	0.998591218466416	Exon	Hippocampus
e1109210	ENSG00000237646.1	ENSG00000237646	HLCS-IT1	-0.0431327873015715	-2.37150685496171	-0.687159230905517	0.49241464469902	0.998591218466416	Exon	Hippocampus
e1061521	ENSG00000105438.8	ENSG00000105438	KDELR1	-0.0199082743055921	1.64027307944168	-0.687156792243457	0.492416179495039	0.998591218466416	Exon	Hippocampus
e636135	ENSG00000167992.12	ENSG00000167992	VWCE	0.0463117506242803	-2.02780812889909	0.687151563770497	0.492419470094745	0.998591218466416	Exon	Hippocampus
e382113	ENSG00000204482.10	ENSG00000204482	LST1	0.0769651713244242	-3.2070889714569	0.687146775808192	0.49242248346438	0.998591218466416	Exon	Hippocampus
e573676	ENSG00000107890.16	ENSG00000107890	ANKRD26	0.0287253981401814	-0.321478493533327	0.687146649433859	0.492422562999932	0.998591218466416	Exon	Hippocampus
e500199	ENSG00000171316.11	ENSG00000171316	CHD7	0.0407647666012428	-1.17575981740679	0.687139856785931	0.492426838063317	0.998591218466416	Exon	Hippocampus
e547040	ENSG00000070159.13	ENSG00000070159	PTPN3	-0.0536995171161376	-1.42255141506495	-0.687139806306432	0.492426869833485	0.998591218466416	Exon	Hippocampus
e1147063	ENSG00000184368.15	ENSG00000184368	MAP7D2	0.0529479834563143	-1.28810640791902	0.687139734026886	0.492426915323902	0.998591218466416	Exon	Hippocampus
e791640	ENSG00000133961.19	ENSG00000133961	NUMB	-0.0226974137313922	-0.0565248846991973	-0.687137596382138	0.492428260689618	0.998591218466416	Exon	Hippocampus
e57408	ENSG00000198799.11	ENSG00000198799	LRIG2	0.0279818349638161	-0.104537813620336	0.68713726608303	0.492428468569563	0.998591218466416	Exon	Hippocampus
e1094578	ENSG00000124140.13	ENSG00000124140	SLC12A5	0.0522181851574243	-0.496050164038624	0.687128197006381	0.492434176381692	0.998591218466416	Exon	Hippocampus
e1129679	ENSG00000184708.17	ENSG00000184708	EIF4ENIF1	-0.0390539226473416	-2.36580121239786	-0.687124947249546	0.492436221692457	0.998591218466416	Exon	Hippocampus
e198356	ENSG00000168385.17	ENSG00000168385	SEPT2	-0.0356951524617896	-0.968287040865315	-0.687117918078376	0.492440645682015	0.998591218466416	Exon	Hippocampus
e21224	ENSG00000116350.16	ENSG00000116350	SRSF4	-0.0166194271815543	2.86919949556176	-0.68710968166427	0.492445829508173	0.998591218466416	Exon	Hippocampus
e269527	ENSG00000196083.9	ENSG00000196083	IL1RAP	0.0424426582641694	-1.40256712349768	0.68709397753473	0.49245571343909	0.998591218466416	Exon	Hippocampus
e512099	ENSG00000120533.12	ENSG00000120533	ENY2	0.0293558678987602	-0.822884532547029	0.687090676853969	0.492457790848974	0.998591218466416	Exon	Hippocampus
e544827	ENSG00000136925.14	ENSG00000136925	TSTD2	-0.024566540173922	-1.1363011237428	-0.687090627245866	0.49245782207177	0.998591218466416	Exon	Hippocampus
e622281	ENSG00000110756.17	ENSG00000110756	HPS5	0.0327108223941641	-0.946194884399512	0.687083908427211	0.492462050832406	0.998591218466416	Exon	Hippocampus
e557633	ENSG00000204054.13	ENSG00000204054	LINC00963	-0.0391654863317505	-0.906417656136523	-0.6870827179516	0.492462800108485	0.998591218466416	Exon	Hippocampus
e353616	ENSG00000120725.12	ENSG00000120725	SIL1	-0.0510112367777289	-2.72163004385958	-0.687071729238758	0.492469716347758	0.998591218466416	Exon	Hippocampus
e66012	ENSG00000143409.15	ENSG00000143409	FAM63A	0.0537874015522475	-1.63231960968049	0.687062785347029	0.492475345625756	0.998591218466416	Exon	Hippocampus
e579001	ENSG00000204172.12	ENSG00000204172	AGAP9	-0.0674557677655124	-2.31573943373272	-0.687062498291187	0.492475526299037	0.998591218466416	Exon	Hippocampus
e169211	ENSG00000213963.6	ENSG00000213963		-0.0349815493930817	-1.95978381376914	-0.687054263079037	0.492480709566355	0.998591218466416	Exon	Hippocampus
e478999	ENSG00000106615.9	ENSG00000106615	RHEB	-0.0369308614219593	-1.5089705060322	-0.687042916317675	0.492487851300224	0.998591218466416	Exon	Hippocampus
e802509	ENSG00000197119.12	ENSG00000197119	SLC25A29	0.034195755362756	-0.851207170457755	0.68704117472939	0.492488947473454	0.998591218466416	Exon	Hippocampus
e767316	ENSG00000165792.17	ENSG00000165792	METTL17	-0.0329918328935339	-1.31980921420533	-0.687036906845585	0.492491633728112	0.998591218466416	Exon	Hippocampus
e1157246	ENSG00000165591.6	ENSG00000165591	FAAH2	-0.0474224166841443	-2.69487344256831	-0.687031408107762	0.492495094707932	0.998591218466416	Exon	Hippocampus
e1107312	ENSG00000142188.16	ENSG00000142188	TMEM50B	0.036945124119093	-0.465821846842359	0.687030372730771	0.492495746389654	0.998591218466416	Exon	Hippocampus
e849545	ENSG00000140575.12	ENSG00000140575	IQGAP1	-0.0380390640720456	0.558510701705797	-0.687030274205859	0.492495808402727	0.998591218466416	Exon	Hippocampus
e397780	ENSG00000151914.19	ENSG00000151914	DST	0.0214732280432873	3.44327732448085	0.687016821504048	0.492504275776669	0.998591218466416	Exon	Hippocampus
e26403	ENSG00000119535.17	ENSG00000119535	CSF3R	0.0631766983880334	-2.59989926675764	0.687001888875994	0.492513674734743	0.998591218466416	Exon	Hippocampus
e109638	ENSG00000171865.9	ENSG00000171865	RNASEH1	-0.0275669572895567	-0.665281745741982	-0.686999167098984	0.492515387897575	0.998591218466416	Exon	Hippocampus
e816100	ENSG00000137841.11	ENSG00000137841	PLCB2	-0.040529802539698	-1.21732081552002	-0.686995085400052	0.492517957039441	0.998591218466416	Exon	Hippocampus
e674049	ENSG00000110002.15	ENSG00000110002	VWA5A	-0.0413244544813396	0.204285837497694	-0.686992861948817	0.492519356548356	0.998591218466416	Exon	Hippocampus
e258284	ENSG00000079257.7	ENSG00000079257	LXN	-0.0650970080696258	-1.88281596132769	-0.686977533466689	0.492529004826932	0.998591218466416	Exon	Hippocampus
e206630	ENSG00000206560.11	ENSG00000206560	ANKRD28	0.0223333144484801	-0.0114049098563048	0.686961800137959	0.49253890803582	0.998591218466416	Exon	Hippocampus
e971459	ENSG00000172794.19	ENSG00000172794	RAB37	-0.0607559345628262	-2.56717404988038	-0.68696076174526	0.492539561646973	0.998591218466416	Exon	Hippocampus
e974314	ENSG00000161526.14	ENSG00000161526	SAP30BP	-0.0238920211935885	0.0722371503303438	-0.686958847830374	0.492540766352464	0.998591218466416	Exon	Hippocampus
e1080971	ENSG00000101333.16	ENSG00000101333	PLCB4	-0.0692369464750553	-2.28002956665912	-0.686958762976665	0.492540819763303	0.998591218466416	Exon	Hippocampus
e251260	ENSG00000118007.12	ENSG00000118007	STAG1	-0.0288006636625109	-0.436200438912205	-0.686958519208214	0.492540973202428	0.998591218466416	Exon	Hippocampus
e766967	ENSG00000092094.10	ENSG00000092094	OSGEP	-0.0324836272614718	-1.02374746927697	-0.686952881848643	0.492544521624175	0.998591218466416	Exon	Hippocampus
e474985	ENSG00000106123.11	ENSG00000106123	EPHB6	-0.0657942559619547	-1.24445151527247	-0.68694971185554	0.492546516974373	0.998591218466416	Exon	Hippocampus
e875679	ENSG00000166501.12	ENSG00000166501	PRKCB	0.0581615342603824	2.34967243813784	0.686940613510994	0.492552243945889	0.998591218466416	Exon	Hippocampus
e510094	ENSG00000164924.17	ENSG00000164924	YWHAZ	0.0335500293892285	7.61104705564063	0.686934927664089	0.49255582293201	0.998591218466416	Exon	Hippocampus
e514023	ENSG00000178764.7	ENSG00000178764	ZHX2	-0.025240926956934	2.85163137280292	-0.686933192200388	0.492556915331517	0.998591218466416	Exon	Hippocampus
e825420	ENSG00000138592.13	ENSG00000138592	USP8	-0.0221897636505307	1.16659817252094	-0.686928095587988	0.49256012343662	0.998591218466416	Exon	Hippocampus
e409654	ENSG00000164465.18	ENSG00000164465	DCBLD1	-0.0765583724377069	-3.19820951513112	-0.686924112162379	0.492562630844861	0.998591218466416	Exon	Hippocampus
e1014845	ENSG00000267740.5	ENSG00000267740		0.0275348240620028	1.52616895978658	0.686916769234554	0.492567252944351	0.998591218466416	Exon	Hippocampus
e825689	ENSG00000092439.13	ENSG00000092439	TRPM7	0.0327565142316854	0.0089876320158875	0.686893291614815	0.492582031387927	0.998591218466416	Exon	Hippocampus
e598066	ENSG00000120029.12	ENSG00000120029	C10orf76	-0.0291882064126829	-1.45120048261022	-0.686882204275763	0.492589010611732	0.998591218466416	Exon	Hippocampus
e1136416	ENSG00000100393.11	ENSG00000100393	EP300	-0.0182314934552357	0.625271055716578	-0.686881798598766	0.492589265977039	0.998591218466416	Exon	Hippocampus
e486879	ENSG00000147408.14	ENSG00000147408	CSGALNACT1	-0.0408185290282166	-0.72711021628414	-0.686881380151892	0.492589529380795	0.998591218466416	Exon	Hippocampus
e35813	ENSG00000123473.15	ENSG00000123473	STIL	0.049251142702294	-2.86935662689889	0.686879166274036	0.492590922972928	0.998591218466416	Exon	Hippocampus
e489383	ENSG00000104679.10	ENSG00000104679	R3HCC1	-0.0279566454266463	-1.04827466580783	-0.686878893122109	0.492591094916787	0.998591218466416	Exon	Hippocampus
e905518	ENSG00000140943.16	ENSG00000140943	MBTPS1	-0.024391157223746	-0.162950942323225	-0.686877274765043	0.492592113641947	0.998591218466416	Exon	Hippocampus
e989817	ENSG00000141385.9	ENSG00000141385	AFG3L2	0.0264339579655704	0.349236409525909	0.68687510264443	0.492593480952566	0.998591218466416	Exon	Hippocampus
e791470	ENSG00000100767.15	ENSG00000100767	PAPLN	0.0701209202970348	-3.2798140084833	0.686869347892149	0.492597103474865	0.998591218466416	Exon	Hippocampus
e827345	ENSG00000137766.16	ENSG00000137766	UNC13C	-0.0673769147067239	0.23282898286894	-0.68686610733485	0.492599143358916	0.998591218466416	Exon	Hippocampus
e208921	ENSG00000163491.16	ENSG00000163491	NEK10	-0.0452501798376385	-0.395843381150933	-0.686860799625119	0.492602484495412	0.998591218466416	Exon	Hippocampus
e316612	ENSG00000150627.15	ENSG00000150627	WDR17	0.0311549201325414	0.699495813830163	0.686857742192667	0.49260440911621	0.998591218466416	Exon	Hippocampus
e1164776	ENSG00000147234.10	ENSG00000147234	FRMPD3	-0.0343792429517281	1.61847249368378	-0.686857260597273	0.492604712275692	0.998591218466416	Exon	Hippocampus
e797195	ENSG00000165533.18	ENSG00000165533	TTC8	-0.0295659449055981	0.0924211588265662	-0.686855158878866	0.492606035287578	0.998591218466416	Exon	Hippocampus
e786266	ENSG00000054654.15	ENSG00000054654	SYNE2	-0.0905532672334267	-1.79951892012408	-0.686851998320049	0.492608024833102	0.998591218466416	Exon	Hippocampus
e1168851	ENSG00000122126.15	ENSG00000122126	OCRL	0.0279885306126904	0.97203247731825	0.686851331779046	0.492608444415679	0.998591218466416	Exon	Hippocampus
e770125	ENSG00000100461.17	ENSG00000100461	RBM23	-0.0227434172799126	0.0027530327679642	-0.68684613323957	0.492611716864009	0.998591218466416	Exon	Hippocampus
e1013032	ENSG00000141985.9	ENSG00000141985	SH3GL1	0.045485123615619	-2.34547338589483	0.686844702588001	0.492612617452344	0.998591218466416	Exon	Hippocampus
e489987	ENSG00000147459.17	ENSG00000147459	DOCK5	0.0534527284571891	0.0713783776994863	0.686829566387398	0.492622145672673	0.998591218466416	Exon	Hippocampus
e230632	ENSG00000157500.10	ENSG00000157500	APPL1	0.0197213037539873	0.544166015890824	0.686821062582737	0.492627498851143	0.998591218466416	Exon	Hippocampus
e533620	ENSG00000159921.14	ENSG00000159921	GNE	-0.0214261292802197	0.0476360406378164	-0.686817945187778	0.49262946127137	0.998591218466416	Exon	Hippocampus
e324902	ENSG00000039560.13	ENSG00000039560	RAI14	-0.0527348602337306	-2.42265518958011	-0.686809920235198	0.49263451305012	0.998591218466416	Exon	Hippocampus
e1175799	ENSG00000169057.20	ENSG00000169057	MECP2	-0.0213603392129899	0.214997098081609	-0.6868064137076	0.492636720449065	0.998591218466416	Exon	Hippocampus
e125174	ENSG00000184261.4	ENSG00000184261	KCNK12	-0.0532903399954932	1.63609702658607	-0.686803029470881	0.492638850869561	0.998591218466416	Exon	Hippocampus
e701785	ENSG00000181929.11	ENSG00000181929	PRKAG1	0.0414921958000875	-2.09428386641398	0.686797152364968	0.492642550595026	0.998591218466416	Exon	Hippocampus
e654441	ENSG00000175581.13	ENSG00000175581	MRPL48	0.0337491405692923	-1.1247245993473	0.686791989477596	0.49264580072165	0.998591218466416	Exon	Hippocampus
e697510	ENSG00000015153.14	ENSG00000015153	YAF2	0.02706329115575	3.10165876642184	0.686779223538082	0.492653837150247	0.998591218466416	Exon	Hippocampus
e92692	ENSG00000133056.13	ENSG00000133056	PIK3C2B	0.0387733195404765	-0.863542906382302	0.686766599431115	0.492661784361647	0.998591218466416	Exon	Hippocampus
e915939	ENSG00000141503.15	ENSG00000141503	MINK1	-0.0338183447160412	0.950018344078199	-0.686758967542267	0.49266658887231	0.998591218466416	Exon	Hippocampus
e1004870	ENSG00000197971.14	ENSG00000197971	MBP	0.0638562308498296	5.80592671509411	0.686755541619039	0.492668745605406	0.998591218466416	Exon	Hippocampus
e453544	ENSG00000164692.17	ENSG00000164692	COL1A2	-0.0876973393403884	-2.40929887038816	-0.686749412018179	0.492672604406554	0.998591218466416	Exon	Hippocampus
e424507	ENSG00000188191.14	ENSG00000188191	PRKAR1B	0.0462215224693657	1.07735696366455	0.686741936013303	0.492677310838802	0.998591218466416	Exon	Hippocampus
e1016764	ENSG00000130544.11	ENSG00000130544	ZNF557	-0.0293026446989341	-1.16104303735836	-0.686725574510539	0.492687611117723	0.998591218466416	Exon	Hippocampus
e198362	ENSG00000168385.17	ENSG00000168385	SEPT2	-0.045107032233468	-1.78807205289346	-0.686709021806637	0.49269803188403	0.998591218466416	Exon	Hippocampus
e77116	ENSG00000132716.18	ENSG00000132716	DCAF8	0.0185849289198913	2.40427489072955	0.686698088533802	0.492704914998634	0.998591218466416	Exon	Hippocampus
e955052	ENSG00000108465.14	ENSG00000108465	CDK5RAP3	0.0250171466944462	1.67934142858342	0.686694954668889	0.492706887953669	0.998591218466416	Exon	Hippocampus
e55886	ENSG00000121931.15	ENSG00000121931	LRIF1	-0.0283235251997886	1.46489029548299	-0.686693474045957	0.492707820095668	0.998591218466416	Exon	Hippocampus
e685342	ENSG00000139178.10	ENSG00000139178	C1RL	-0.0641121529164718	-1.96456850409613	-0.686689469998304	0.492710340891435	0.998591218466416	Exon	Hippocampus
e640379	ENSG00000167770.11	ENSG00000167770	OTUB1	0.029783451516829	1.69759587303988	0.686683630722242	0.492714017089492	0.998591218466416	Exon	Hippocampus
e298020	ENSG00000198189.10	ENSG00000198189	HSD17B11	0.0356212146681226	-0.453875282177735	0.686677353369864	0.492717969101095	0.998591218466416	Exon	Hippocampus
e1123844	ENSG00000100014.19	ENSG00000100014	SPECC1L	0.0353077506186004	-1.70381977392329	0.686674628598517	0.492719684531528	0.998591218466416	Exon	Hippocampus
e1127016	ENSG00000100280.16	ENSG00000100280	AP1B1	-0.0200994472247391	0.34600499644651	-0.686665683813722	0.492725315909604	0.998591218466416	Exon	Hippocampus
e128810	ENSG00000115464.14	ENSG00000115464	USP34	0.0186165563044832	0.696775169824542	0.686657107516894	0.492730715330828	0.998591218466416	Exon	Hippocampus
e476838	ENSG00000133619.17	ENSG00000133619	KRBA1	0.036576383157313	-2.10158080520337	0.686656762817829	0.492730932345373	0.998591218466416	Exon	Hippocampus
e1159293	ENSG00000147130.14	ENSG00000147130	ZMYM3	0.024362306691669	0.527862267180291	0.686654298464514	0.492732483846624	0.998591218466416	Exon	Hippocampus
e792055	ENSG00000156030.13	ENSG00000156030	ELMSAN1	-0.0304352192264479	0.331707181244186	-0.686647156631972	0.492736980198123	0.998591218466416	Exon	Hippocampus
e28386	ENSG00000084072.16	ENSG00000084072	PPIE	0.0221418500299627	-0.368200880726828	0.686646516062298	0.492737383488749	0.998591218466416	Exon	Hippocampus
e888791	ENSG00000187193.8	ENSG00000187193	MT1X	-0.0646698612901717	1.41316019228032	-0.686645131915201	0.492738254922351	0.998591218466416	Exon	Hippocampus
e507712	ENSG00000164944.11	ENSG00000164944	KIAA1429	0.0241527039761114	-0.401222921698297	0.686642890871169	0.492739665844292	0.998591218466416	Exon	Hippocampus
e690111	ENSG00000151491.12	ENSG00000151491	EPS8	-0.0407117704121163	-1.17594504445875	-0.686641647250065	0.492740448807222	0.998591218466416	Exon	Hippocampus
e536896	ENSG00000107242.17	ENSG00000107242	PIP5K1B	0.0870910788305173	-2.31761476548548	0.686637976650405	0.492742759758937	0.998591218466416	Exon	Hippocampus
e1057893	ENSG00000125746.15	ENSG00000125746	EML2	0.0333362548951379	0.687064003609529	0.686634153403807	0.492745166820961	0.998591218466416	Exon	Hippocampus
e136125	ENSG00000135637.13	ENSG00000135637	CCDC142	0.0444495726524968	-2.58538921891897	0.686632958994137	0.492745918805706	0.998591218466416	Exon	Hippocampus
e985114	ENSG00000141556.20	ENSG00000141556	TBCD	-0.0216011411747892	0.288757558839783	-0.686630743800156	0.492747313464569	0.998591218466416	Exon	Hippocampus
e896228	ENSG00000102981.9	ENSG00000102981	PARD6A	-0.050385718046534	-1.84307015576116	-0.686626318998741	0.492750099271435	0.998591218466416	Exon	Hippocampus
e895566	ENSG00000159714.10	ENSG00000159714	ZDHHC1	-0.048104880470048	-2.84746628834881	-0.686621900307425	0.492752881239907	0.998591218466416	Exon	Hippocampus
e393693	ENSG00000171453.17	ENSG00000171453	POLR1C	0.0536617146127918	-2.85059643376574	0.686621844558757	0.492752916338824	0.998591218466416	Exon	Hippocampus
e214310	ENSG00000168036.16	ENSG00000168036	CTNNB1	-0.0204909173520162	3.09983516532493	-0.686616532293798	0.492756260904575	0.998591218466416	Exon	Hippocampus
e863053	ENSG00000103351.12	ENSG00000103351	CLUAP1	0.0597969491360664	-2.51321196626409	0.68661506382114	0.492757185447091	0.998591218466416	Exon	Hippocampus
e175403	ENSG00000128641.18	ENSG00000128641	MYO1B	-0.0392247608752021	-1.18820834507658	-0.686613976566621	0.49275786997731	0.998591218466416	Exon	Hippocampus
e508593	ENSG00000104324.15	ENSG00000104324	CPQ	0.0351223159278693	0.850811598380945	0.686609919799414	0.492760424102964	0.998591218466416	Exon	Hippocampus
e857825	ENSG00000187535.13	ENSG00000187535	IFT140	0.0494132078098612	-2.92113215947841	0.686605939026041	0.492762930390105	0.998591218466416	Exon	Hippocampus
e785202	ENSG00000126773.12	ENSG00000126773	PCNX4	0.0218516011672319	0.0753818303585445	0.686602717381862	0.492764958736011	0.998591218466416	Exon	Hippocampus
e40027	ENSG00000173406.15	ENSG00000173406	DAB1	-0.0541165296310677	0.0522982786733565	-0.686586498003718	0.492775170518354	0.998591218466416	Exon	Hippocampus
e882577	ENSG00000099385.11	ENSG00000099385	BCL7C	-0.0475447468829441	-2.5606730241163	-0.686582959063123	0.492777398663986	0.998591218466416	Exon	Hippocampus
e6232	ENSG00000158292.6	ENSG00000158292	GPR153	-0.0527271572409948	1.11653503858342	-0.68658170457649	0.492778188500221	0.998591218466416	Exon	Hippocampus
e407226	ENSG00000135596.17	ENSG00000135596	MICAL1	0.0399448588334227	-1.17071578678879	0.686581277189393	0.492778457587195	0.998591218466416	Exon	Hippocampus
e489021	ENSG00000147439.11	ENSG00000147439	BIN3	-0.0337080837784781	-1.42743152728122	-0.686578638553842	0.492780118898935	0.998591218466416	Exon	Hippocampus
e705857	ENSG00000123358.19	ENSG00000123358	NR4A1	-0.0948799454288234	0.779103137387428	-0.686569546293777	0.4927858435013	0.998591218466416	Exon	Hippocampus
e582454	ENSG00000151150.21	ENSG00000151150	ANK3	0.0283834520350665	5.15194483123109	0.686564655851506	0.49278892260064	0.998591218466416	Exon	Hippocampus
e320113	ENSG00000171368.11	ENSG00000171368	TPPP	0.052775768316554	-1.71845650577142	0.686556941922306	0.492793779432785	0.998591218466416	Exon	Hippocampus
e587344	ENSG00000279689.1	ENSG00000279689		-0.0448177517352217	-2.83996246341507	-0.686530539682837	0.492810402964832	0.998591218466416	Exon	Hippocampus
e271422	ENSG00000242086.8	ENSG00000242086	LINC00969	-0.0675582201004893	-2.86535017212109	-0.686526445084396	0.492812981056819	0.998591218466416	Exon	Hippocampus
e319542	ENSG00000109536.11	ENSG00000109536	FRG1	0.0330641390915872	-1.12614107572948	0.686520464385586	0.492816746711815	0.998591218466416	Exon	Hippocampus
e283018	ENSG00000181982.18	ENSG00000181982	CCDC149	-0.0260690483590226	-0.69318344270404	-0.68651944760023	0.492817386916611	0.998591218466416	Exon	Hippocampus
e875027	ENSG00000103404.14	ENSG00000103404	USP31	0.0201512474016163	4.88613243922729	0.686496188883238	0.492832031567373	0.998591218466416	Exon	Hippocampus
e236907	ENSG00000064225.12	ENSG00000064225	ST3GAL6	0.0448404329900016	-2.4468457234683	0.686491410125573	0.492835040499963	0.998591218466416	Exon	Hippocampus
e595822	ENSG00000249967.1	ENSG00000249967		-0.0239945224843245	-0.502527627692021	-0.686488722606096	0.492836732694098	0.998591218466416	Exon	Hippocampus
e387613	ENSG00000197283.13	ENSG00000197283	SYNGAP1	-0.0476634771679229	2.8080651693303	-0.686487481439321	0.492837514194657	0.998591218466416	Exon	Hippocampus
e1093042	ENSG00000168734.13	ENSG00000168734	PKIG	-0.0387705145824313	-1.13258427313463	-0.686480928412941	0.49284164031824	0.998591218466416	Exon	Hippocampus
e93500	ENSG00000162873.14	ENSG00000162873	KLHDC8A	-0.0847343673063941	-2.54980627412049	-0.686479445673786	0.492842573929909	0.998591218466416	Exon	Hippocampus
e325297	ENSG00000168724.14	ENSG00000168724	DNAJC21	0.0262632776022144	0.0288690007700997	0.686478295286386	0.492843298275838	0.998591218466416	Exon	Hippocampus
e246389	ENSG00000114554.11	ENSG00000114554	PLXNA1	-0.0484758830665576	0.27773301868643	-0.686476716953771	0.49284429208008	0.998591218466416	Exon	Hippocampus
e502670	ENSG00000140396.12	ENSG00000140396	NCOA2	0.0264015309575336	-1.21097884481324	0.686470719494623	0.492848068417087	0.998591218466416	Exon	Hippocampus
e346184	ENSG00000133835.14	ENSG00000133835	HSD17B4	0.0229408060321713	1.16653896745227	0.686467436396324	0.4928501356467	0.998591218466416	Exon	Hippocampus
e585697	ENSG00000107736.19	ENSG00000107736	CDH23	-0.0632133916199456	-2.65798887445138	-0.686462308908173	0.492853364220756	0.998591218466416	Exon	Hippocampus
e1116301	ENSG00000160299.16	ENSG00000160299	PCNT	0.0310351967565654	-0.394011283686106	0.686461959779205	0.492853584053707	0.998591218466416	Exon	Hippocampus
e790622	ENSG00000182732.16	ENSG00000182732	RGS6	0.0691170708387933	-2.9992833946749	0.686453292571355	0.492859041474762	0.998591218466416	Exon	Hippocampus
e713595	ENSG00000076108.11	ENSG00000076108	BAZ2A	-0.0360131580178177	-0.741176215182181	-0.686444869920631	0.492864344938369	0.998591218466416	Exon	Hippocampus
e1009905	ENSG00000172081.13	ENSG00000172081	MOB3A	-0.0347740463194729	-1.90044918960886	-0.686439635905264	0.492867640639595	0.998591218466416	Exon	Hippocampus
e420149	ENSG00000146426.17	ENSG00000146426	TIAM2	-0.0560786752636457	-2.39626107864219	-0.686438356565033	0.492868446203261	0.998591218466416	Exon	Hippocampus
e608023	ENSG00000214279.12	ENSG00000214279		-0.0919173908431736	-2.64388366897464	-0.686437062588561	0.492869260983667	0.998591218466416	Exon	Hippocampus
e530765	ENSG00000165271.16	ENSG00000165271	NOL6	-0.0326925785297369	-0.784414852478622	-0.686429894283963	0.492873774675564	0.998591218466416	Exon	Hippocampus
e28446	ENSG00000043514.15	ENSG00000043514	TRIT1	-0.0378336599588773	-1.89660693597361	-0.686429678922005	0.492873910283639	0.998591218466416	Exon	Hippocampus
e28456	ENSG00000043514.15	ENSG00000043514	TRIT1	-0.0378336599588773	-1.89660693597361	-0.686429678922005	0.492873910283639	0.998591218466416	Exon	Hippocampus
e28475	ENSG00000043514.15	ENSG00000043514	TRIT1	-0.0378336599588773	-1.89660693597361	-0.686429678922005	0.492873910283639	0.998591218466416	Exon	Hippocampus
e28496	ENSG00000043514.15	ENSG00000043514	TRIT1	-0.0378336599588773	-1.89660693597361	-0.686429678922005	0.492873910283639	0.998591218466416	Exon	Hippocampus
e28504	ENSG00000043514.15	ENSG00000043514	TRIT1	-0.0378336599588773	-1.89660693597361	-0.686429678922005	0.492873910283639	0.998591218466416	Exon	Hippocampus
e28518	ENSG00000043514.15	ENSG00000043514	TRIT1	-0.0378336599588773	-1.89660693597361	-0.686429678922005	0.492873910283639	0.998591218466416	Exon	Hippocampus
e28529	ENSG00000043514.15	ENSG00000043514	TRIT1	-0.0378336599588773	-1.89660693597361	-0.686429678922005	0.492873910283639	0.998591218466416	Exon	Hippocampus
e732154	ENSG00000075035.9	ENSG00000075035	WSCD2	0.0575402644355684	-1.45292286340829	0.686428766806539	0.492874484620315	0.998591218466416	Exon	Hippocampus
e401153	ENSG00000112701.17	ENSG00000112701	SENP6	0.0206165889139905	1.75074462982314	0.686426655209228	0.492875814242589	0.998591218466416	Exon	Hippocampus
e92432	ENSG00000143842.14	ENSG00000143842	SOX13	-0.0549087563621205	-2.85060810896186	-0.68642523873307	0.492876706164795	0.998591218466416	Exon	Hippocampus
e8317	ENSG00000054523.17	ENSG00000054523	KIF1B	-0.027857176285331	1.22883320526113	-0.686420538611387	0.492879665728706	0.998591218466416	Exon	Hippocampus
e28921	ENSG00000084073.8	ENSG00000084073	ZMPSTE24	-0.0247471575298444	0.0795838770224076	-0.686412170687302	0.492884934851303	0.998591218466416	Exon	Hippocampus
e1005062	ENSG00000197971.14	ENSG00000197971	MBP	0.0644319340178787	5.55318771796398	0.686411674122584	0.492885247529611	0.998591218466416	Exon	Hippocampus
e917116	ENSG00000108559.11	ENSG00000108559	NUP88	0.0342139052882862	-1.7529204435397	0.68640586656657	0.492888904456209	0.998591218466416	Exon	Hippocampus
e178186	ENSG00000155744.9	ENSG00000155744	FAM126B	-0.0318652107753827	-1.80754307511979	-0.686404701942321	0.492889637803522	0.998591218466416	Exon	Hippocampus
e460741	ENSG00000168255.19	ENSG00000168255	POLR2J3	0.0776612679379895	-3.20175928001441	0.686396111650474	0.492895047006166	0.998591218466416	Exon	Hippocampus
e880460	ENSG00000149929.15	ENSG00000149929	HIRIP3	-0.0263724778664266	-0.726377516492142	-0.686388380004566	0.49289991555718	0.998591218466416	Exon	Hippocampus
e168329	ENSG00000138435.15	ENSG00000138435	CHRNA1	0.14734436872222	-3.34709246691323	0.686386453173808	0.492901128869986	0.998591218466416	Exon	Hippocampus
e558990	ENSG00000130723.17	ENSG00000130723	PRRC2B	-0.0395131633520098	-1.62526688105768	-0.686383186929454	0.492903185606497	0.998591218466416	Exon	Hippocampus
e713398	ENSG00000076067.11	ENSG00000076067	RBMS2	-0.0566174505153223	-3.03588465472797	-0.686382137442942	0.492903846463492	0.998591218466416	Exon	Hippocampus
e701126	ENSG00000174233.11	ENSG00000174233	ADCY6	-0.0306614357975704	-1.00058242441827	-0.686377786696502	0.492906586114285	0.998591218466416	Exon	Hippocampus
e55027	ENSG00000134184.12	ENSG00000134184	GSTM1	0.233446027478006	-2.649111927203	0.686371880867274	0.49291030500873	0.998591218466416	Exon	Hippocampus
e110338	ENSG00000228203.6	ENSG00000228203	RNF144A-AS1	0.0659592836061702	-2.07089527271632	0.686360803518923	0.492917280444032	0.998591218466416	Exon	Hippocampus
e110345	ENSG00000228203.6	ENSG00000228203	RNF144A-AS1	0.0659592836061702	-2.07089527271632	0.686360803518923	0.492917280444032	0.998591218466416	Exon	Hippocampus
e436217	ENSG00000011426.10	ENSG00000011426	ANLN	0.06027537020088	1.87835801308263	0.686360348162436	0.492917567184342	0.998591218466416	Exon	Hippocampus
e774887	ENSG00000100968.13	ENSG00000100968	NFATC4	-0.0562433332712657	-3.03447212934383	-0.68635792060256	0.492919095832735	0.998591218466416	Exon	Hippocampus
e568530	ENSG00000281186.1	ENSG00000281186	LINC00706	-0.0869874903154208	-1.9544455754524	-0.686355944767408	0.492920340029358	0.998591218466416	Exon	Hippocampus
e840735	ENSG00000140365.15	ENSG00000140365	COMMD4	0.0522120010069329	-2.7695206731952	0.686345412988831	0.492926971989343	0.998591218466416	Exon	Hippocampus
e1056828	ENSG00000007047.14	ENSG00000007047	MARK4	-0.0323813262535491	0.0793293516268868	-0.686339714371363	0.492930560482354	0.998591218466416	Exon	Hippocampus
e496616	ENSG00000104365.13	ENSG00000104365	IKBKB	-0.0326358190985359	-1.5769996388759	-0.686338353361704	0.492931417529792	0.998591218466416	Exon	Hippocampus
e26355	ENSG00000119535.17	ENSG00000119535	CSF3R	0.0746486727117807	-2.97487090327672	0.686331828280209	0.492935526478978	0.998591218466416	Exon	Hippocampus
e131322	ENSG00000196975.15	ENSG00000196975	ANXA4	-0.0692827762212646	-1.63572030322395	-0.686327435463513	0.492938292716968	0.998591218466416	Exon	Hippocampus
e322329	ENSG00000169862.18	ENSG00000169862	CTNND2	0.0209620973951458	4.00455858347893	0.686327339665121	0.492938353043081	0.998591218466416	Exon	Hippocampus
e319316	ENSG00000083857.13	ENSG00000083857	FAT1	0.0589963705375863	-1.68889701066188	0.686314248752456	0.492946596683186	0.998591218466416	Exon	Hippocampus
e805123	ENSG00000126214.21	ENSG00000126214	KLC1	0.026864510249424	3.62549363530422	0.686311225224001	0.492948500677132	0.998591218466416	Exon	Hippocampus
e210096	ENSG00000182973.18	ENSG00000182973	CNOT10	-0.0241058609624459	-0.576380022805489	-0.686310788339733	0.492948775794765	0.998591218466416	Exon	Hippocampus
e648346	ENSG00000175482.8	ENSG00000175482	POLD4	0.0444595955871247	-2.30028775560401	0.686308849218152	0.492949996912148	0.998591218466416	Exon	Hippocampus
e1057517	ENSG00000125744.11	ENSG00000125744	RTN2	0.045856612040941	-1.74105369809076	0.68629889875236	0.492956263015581	0.998591218466416	Exon	Hippocampus
e734463	ENSG00000111229.15	ENSG00000111229	ARPC3	-0.0443933212440622	-2.7817742542293	-0.686296189185361	0.492957969317708	0.998591218466416	Exon	Hippocampus
e698397	ENSG00000184613.10	ENSG00000184613	NELL2	0.0505658598329627	4.82648795811985	0.686292705771403	0.492960162941005	0.998591218466416	Exon	Hippocampus
e134808	ENSG00000124356.15	ENSG00000124356	STAMBP	0.0216308891267806	1.04924855718444	0.686288149120523	0.492963032425729	0.998591218466416	Exon	Hippocampus
e544323	ENSG00000196312.12	ENSG00000196312	MFSD14C	-0.029346283008196	-1.15418282631973	-0.68628174488592	0.492967065414665	0.998591218466416	Exon	Hippocampus
e1130297	ENSG00000100150.16	ENSG00000100150	DEPDC5	0.0423696627060088	-2.37692134419975	0.686272848576035	0.49297266778719	0.998591218466416	Exon	Hippocampus
e586691	ENSG00000156042.17	ENSG00000156042	CFAP70	-0.0612632712276539	-1.66655267063138	-0.686271604484037	0.49297345124586	0.998591218466416	Exon	Hippocampus
e1098639	ENSG00000215440.11	ENSG00000215440	NPEPL1	-0.0365700990434142	-1.19264009511348	-0.686265501199427	0.492977294758499	0.998591218466416	Exon	Hippocampus
e187122	ENSG00000115649.15	ENSG00000115649	CNPPD1	0.0191190299987713	1.86374816227299	0.686265151864837	0.49297751475068	0.998591218466416	Exon	Hippocampus
e16665	ENSG00000117308.14	ENSG00000117308	GALE	-0.0369464886368418	-1.93672730894884	-0.686254595342744	0.492984162706771	0.998591218466416	Exon	Hippocampus
e778956	ENSG00000100941.8	ENSG00000100941	PNN	-0.0264050727875467	0.336209044561456	-0.686252091569038	0.49298573946209	0.998591218466416	Exon	Hippocampus
e299288	ENSG00000163104.17	ENSG00000163104	SMARCAD1	0.0304925206840475	-0.689444189686904	0.686249261317378	0.492987521820667	0.998591218466416	Exon	Hippocampus
e572125	ENSG00000180592.16	ENSG00000180592	SKIDA1	-0.0287562040022434	-0.322271917708322	-0.686237138286388	0.492995156371187	0.998591218466416	Exon	Hippocampus
e399286	ENSG00000112305.14	ENSG00000112305	SMAP1	0.0243094641312001	1.32407329138965	0.686233050797273	0.492997730505989	0.998591218466416	Exon	Hippocampus
e1076292	ENSG00000166704.11	ENSG00000166704	ZNF606	0.0255708326352594	1.39131794820401	0.68622073068531	0.493005489256377	0.998591218466416	Exon	Hippocampus
e986045	ENSG00000132199.18	ENSG00000132199	ENOSF1	0.0517375648486851	-0.793897458214588	0.686219341190806	0.493006364312695	0.998591218466416	Exon	Hippocampus
e728606	ENSG00000136021.18	ENSG00000136021	SCYL2	-0.0313208729570533	-1.31723084581504	-0.686213473902827	0.493010059340059	0.998591218466416	Exon	Hippocampus
e1094479	ENSG00000124140.13	ENSG00000124140	SLC12A5	0.0526706617286723	-0.0224527468657654	0.686209499411819	0.493012562353845	0.998591218466416	Exon	Hippocampus
e900530	ENSG00000189091.12	ENSG00000189091	SF3B3	-0.0399484747049171	-0.917190779853991	-0.686207866317473	0.493013590829071	0.998591218466416	Exon	Hippocampus
e238014	ENSG00000138468.15	ENSG00000138468	SENP7	0.0269782772283958	0.0107230529084264	0.68620575747041	0.493014918921201	0.998591218466416	Exon	Hippocampus
e1058222	ENSG00000104936.17	ENSG00000104936	DMPK	-0.0263655729255166	0.55939163915865	-0.686202562229172	0.493016931197268	0.998591218466416	Exon	Hippocampus
e617530	ENSG00000166444.18	ENSG00000166444	ST5	-0.0422408932469779	-2.29019496236871	-0.686196006033533	0.493021060124882	0.998591218466416	Exon	Hippocampus
e840480	ENSG00000198794.11	ENSG00000198794	SCAMP5	-0.048479219104458	-2.46326304419029	-0.686194941016975	0.493021730847362	0.998591218466416	Exon	Hippocampus
e642034	ENSG00000168067.11	ENSG00000168067	MAP4K2	0.0364791569201226	-1.89450037106108	0.686186527724657	0.493027029359026	0.998591218466416	Exon	Hippocampus
e1006351	ENSG00000099822.2	ENSG00000099822	HCN2	-0.0365495582491735	1.8161811863619	-0.686185957239909	0.493027388639235	0.998591218466416	Exon	Hippocampus
e755771	ENSG00000136146.14	ENSG00000136146	MED4	0.0189755330015508	1.28033070045622	0.686184848502794	0.493028086900728	0.998591218466416	Exon	Hippocampus
e138012	ENSG00000115459.17	ENSG00000115459	ELMOD3	0.0349925272960074	-1.98791399114089	0.686164082981271	0.493041164728513	0.998591218466416	Exon	Hippocampus
e187147	ENSG00000115649.15	ENSG00000115649	CNPPD1	0.0399119602653472	-2.04294419124473	0.68615908402087	0.493044313029983	0.998591218466416	Exon	Hippocampus
e974378	ENSG00000161526.14	ENSG00000161526	SAP30BP	-0.0238760400810808	0.0724997345807001	-0.686156949865793	0.493045657105449	0.998591218466416	Exon	Hippocampus
e947005	ENSG00000126561.16	ENSG00000126561	STAT5A	-0.0680669021744285	-3.19767160574785	-0.686152642822269	0.493048369656383	0.998591218466416	Exon	Hippocampus
e545036	ENSG00000106789.12	ENSG00000106789	CORO2A	0.0600273220963584	-2.81379012715367	0.686152186703902	0.493048656917544	0.998591218466416	Exon	Hippocampus
e468384	ENSG00000197157.10	ENSG00000197157	SND1	-0.0283976935292774	0.495801872694695	-0.68614861761318	0.493050904716886	0.998591218466416	Exon	Hippocampus
e10530	ENSG00000162493.16	ENSG00000162493	PDPN	-0.0702652910427668	-1.77488557535228	-0.686144924716934	0.493053230494264	0.998591218466416	Exon	Hippocampus
e989031	ENSG00000154864.11	ENSG00000154864	PIEZO2	0.0663326465811272	0.587295928282369	0.68614286326587	0.493054528793867	0.998591218466416	Exon	Hippocampus
e3813	ENSG00000067606.16	ENSG00000067606	PRKCZ	0.029392177020011	1.26297555970373	0.68614265026461	0.49305466294193	0.998591218466416	Exon	Hippocampus
e401810	ENSG00000005700.14	ENSG00000005700	IBTK	0.027966064831907	-0.407691727803521	0.686142644251372	0.493054666729064	0.998591218466416	Exon	Hippocampus
e715739	ENSG00000175203.15	ENSG00000175203	DCTN2	0.0202052569024234	1.61987706861337	0.686132162194048	0.49306126834663	0.998591218466416	Exon	Hippocampus
e106731	ENSG00000143702.15	ENSG00000143702	CEP170	0.0246342574358875	3.46209137879034	0.686132039432637	0.493061345662258	0.998591218466416	Exon	Hippocampus
e625312	ENSG00000007372.20	ENSG00000007372	PAX6	0.0528781362429606	-2.67808638947584	0.686130155852966	0.493062531949084	0.998591218466416	Exon	Hippocampus
e391802	ENSG00000124593.14	ENSG00000124593	PRICKLE4	-0.0339191419590248	-0.671466219827204	-0.6861288630896	0.493063346138072	0.998591218466416	Exon	Hippocampus
e260748	ENSG00000173889.15	ENSG00000173889	PHC3	-0.0167374754428242	1.40958426002284	-0.686117269583767	0.493070647819731	0.998591218466416	Exon	Hippocampus
e42271	ENSG00000142856.16	ENSG00000142856	ITGB3BP	0.0467346686629196	-0.687014773706587	0.686092649327437	0.493086154044791	0.998591218466416	Exon	Hippocampus
e416260	ENSG00000010818.8	ENSG00000010818	HIVEP2	0.0314317344126402	3.60310358997968	0.686092016542784	0.493086552585986	0.998591218466416	Exon	Hippocampus
e777355	ENSG00000100883.11	ENSG00000100883	SRP54	0.0226709762323087	0.841215400933336	0.686082365119663	0.493092631278431	0.998591218466416	Exon	Hippocampus
e466892	ENSG00000196937.10	ENSG00000196937	FAM3C	0.0392921483276158	4.14983705424434	0.686079847592827	0.493094216882455	0.998591218466416	Exon	Hippocampus
e350127	ENSG00000164402.13	ENSG00000164402	SEPT8	0.0343253007699808	3.18304393716014	0.686076705889389	0.493096195613019	0.998591218466416	Exon	Hippocampus
e676407	ENSG00000134909.18	ENSG00000134909	ARHGAP32	0.0389189943912202	0.243113231780929	0.686068276127159	0.49310150492843	0.998591218466416	Exon	Hippocampus
e463513	ENSG00000075790.10	ENSG00000075790	BCAP29	0.0285267086014822	0.996401470273762	0.686066657981971	0.493102524087999	0.998591218466416	Exon	Hippocampus
e5983	ENSG00000116254.17	ENSG00000116254	CHD5	-0.0491965578121127	1.68191825527908	-0.686065776382957	0.493103079347718	0.998591218466416	Exon	Hippocampus
e1090887	ENSG00000101407.12	ENSG00000101407	TTI1	0.0220196504537032	0.050662718061841	0.686058551831486	0.49310762961777	0.998591218466416	Exon	Hippocampus
e299431	ENSG00000163110.14	ENSG00000163110	PDLIM5	-0.043830090583113	0.12181166648906	-0.686052907763154	0.493111184461102	0.998591218466416	Exon	Hippocampus
e1135898	ENSG00000239900.12	ENSG00000239900	ADSL	-0.0243020265413745	-0.855085415590436	-0.686049188104565	0.493113527247421	0.998591218466416	Exon	Hippocampus
e682888	ENSG00000010292.12	ENSG00000010292	NCAPD2	0.0350695150692205	-1.28241168484174	0.686031170400337	0.493124875586293	0.998591218466416	Exon	Hippocampus
e1133267	ENSG00000273899.4	ENSG00000273899	NOL12	0.0270102391118769	-0.627656485818609	0.686022757999605	0.493130174132643	0.998591218466416	Exon	Hippocampus
e1090856	ENSG00000132821.11	ENSG00000132821	VSTM2L	-0.0589177172473564	0.227453215949303	-0.686014785053802	0.493135195916793	0.998591218466416	Exon	Hippocampus
e803078	ENSG00000214548.14	ENSG00000214548	MEG3	-0.0456122817058331	2.72097992752798	-0.686007204998381	0.493139970263248	0.998591218466416	Exon	Hippocampus
e533326	ENSG00000137098.13	ENSG00000137098	SPAG8	0.0931143804243069	-0.96751047812985	0.686006530078222	0.493140395367239	0.998591218466416	Exon	Hippocampus
e808857	ENSG00000140157.14	ENSG00000140157	NIPA2	0.0293648491943125	-0.858428375345831	0.68599288417375	0.49314899039422	0.998591218466416	Exon	Hippocampus
e255967	ENSG00000144895.11	ENSG00000144895	EIF2A	0.0256510703236591	0.353996806078678	0.685989206436923	0.493151306872063	0.998591218466416	Exon	Hippocampus
e600073	ENSG00000108039.17	ENSG00000108039	XPNPEP1	0.0222847499120539	0.0478958801857679	0.685987582881886	0.493152329494478	0.998591218466416	Exon	Hippocampus
e411574	ENSG00000196569.11	ENSG00000196569	LAMA2	-0.0532585171108771	-1.51034649058752	-0.685985399434469	0.493153704775969	0.998591218466416	Exon	Hippocampus
e525759	ENSG00000106688.11	ENSG00000106688	SLC1A1	0.0328997406533371	0.350906272133363	0.685977014143727	0.493158986413131	0.998591218466416	Exon	Hippocampus
e339870	ENSG00000247828.7	ENSG00000247828	TMEM161B-AS1	-0.0329167127322842	-1.78104198452434	-0.68596720494236	0.493165164966485	0.998591218466416	Exon	Hippocampus
e329205	ENSG00000164171.10	ENSG00000164171	ITGA2	0.0708895115612308	-2.36228240291134	0.685966139285416	0.493165836197775	0.998591218466416	Exon	Hippocampus
e927498	ENSG00000260328.1	ENSG00000260328		0.0687811463913678	1.91753248197558	0.685954256275171	0.493173321049073	0.998591218466416	Exon	Hippocampus
e740995	ENSG00000089094.17	ENSG00000089094	KDM2B	0.0442194392300623	-2.65225499757416	0.685952224977629	0.493174600525602	0.998591218466416	Exon	Hippocampus
e1055916	ENSG00000267508.5	ENSG00000267508	ZNF285	-0.0323974448586575	-1.65416888502335	-0.685948832957836	0.493176737099741	0.998591218466416	Exon	Hippocampus
e682208	ENSG00000110799.13	ENSG00000110799	VWF	-0.0553539721823113	-0.492075271485666	-0.685947202282607	0.493177764235415	0.998591218466416	Exon	Hippocampus
e313806	ENSG00000205208.4	ENSG00000205208	C4orf46	-0.0374251483162663	-1.33425687974572	-0.685942522385759	0.493180712032335	0.998591218466416	Exon	Hippocampus
e1117517	ENSG00000099968.17	ENSG00000099968	BCL2L13	0.0143796680438802	4.05936331487092	0.685939075736381	0.493182883031208	0.998591218466416	Exon	Hippocampus
e1028145	ENSG00000132024.17	ENSG00000132024	CC2D1A	0.0312629076097721	-0.603397501918341	0.685935949045051	0.493184852497183	0.998591218466416	Exon	Hippocampus
e497803	ENSG00000253729.7	ENSG00000253729	PRKDC	-0.0268949439854261	-0.0936186479902702	-0.685931661395012	0.493187553244228	0.998591218466416	Exon	Hippocampus
e520444	ENSG00000104529.17	ENSG00000104529	EEF1D	-0.0465104149298527	0.072713785440784	-0.685930175461315	0.493188489220569	0.998591218466416	Exon	Hippocampus
e660770	ENSG00000165323.15	ENSG00000165323	FAT3	-0.0314821275563445	0.225220938162467	-0.685927705095663	0.493190045283907	0.998591218466416	Exon	Hippocampus
e892050	ENSG00000103034.14	ENSG00000103034	NDRG4	0.0401724173232263	4.03118655639604	0.685926912247892	0.493190544692863	0.998591218466416	Exon	Hippocampus
e346665	ENSG00000205302.6	ENSG00000205302	SNX2	0.028532389318522	0.266854670520713	0.685915157066885	0.493197949226483	0.998591218466416	Exon	Hippocampus
e738842	ENSG00000111725.10	ENSG00000111725	PRKAB1	-0.0335481166826433	-1.81691347666967	-0.685905814461874	0.493203834132391	0.998591218466416	Exon	Hippocampus
e988004	ENSG00000101680.13	ENSG00000101680	LAMA1	-0.0500730368066984	-1.98439166150003	-0.685901182717466	0.493206751681707	0.998591218466416	Exon	Hippocampus
e1153965	ENSG00000196998.17	ENSG00000196998	WDR45	-0.0315122686427825	-0.713807994866357	-0.685899232573693	0.493207980085736	0.998591218466416	Exon	Hippocampus
e96605	ENSG00000143493.12	ENSG00000143493	INTS7	0.0398796433092946	-1.75804305958908	0.685895714421714	0.493210196189102	0.998591218466416	Exon	Hippocampus
e1163346	ENSG00000166432.14	ENSG00000166432	ZMAT1	-0.0440097861251042	-2.95340863552382	-0.685887961755541	0.493215079655256	0.998591218466416	Exon	Hippocampus
e1163355	ENSG00000166432.14	ENSG00000166432	ZMAT1	-0.0440097861251042	-2.95340863552382	-0.685887961755541	0.493215079655256	0.998591218466416	Exon	Hippocampus
e1038675	ENSG00000167232.13	ENSG00000167232	ZNF91	0.0316739316182715	3.21377082476967	0.68588608843382	0.493216259679426	0.998591218466416	Exon	Hippocampus
e1172292	ENSG00000102081.13	ENSG00000102081	FMR1	0.0235537398773057	0.308947355359858	0.685874317411312	0.493223674399489	0.998591218466416	Exon	Hippocampus
e530194	ENSG00000165264.10	ENSG00000165264	NDUFB6	0.0298612393282109	1.12866704734167	0.685872880840724	0.493224579318077	0.998591218466416	Exon	Hippocampus
e112428	ENSG00000225649.5	ENSG00000225649		0.0652821597951496	-2.71996218400755	0.685868901560584	0.493227085934387	0.998591218466416	Exon	Hippocampus
e1139311	ENSG00000100364.18	ENSG00000100364	KIAA0930	0.0328592409495034	-0.833274557776997	0.685867746654398	0.493227813430739	0.998591218466416	Exon	Hippocampus
e914271	ENSG00000083454.21	ENSG00000083454	P2RX5	0.0490442254247163	-1.70213705809799	0.68586594568656	0.493228947894195	0.998591218466416	Exon	Hippocampus
e726617	ENSG00000111142.13	ENSG00000111142	METAP2	-0.0237189302510666	0.702813827668916	-0.685863606887826	0.493230421149524	0.998591218466416	Exon	Hippocampus
e681636	ENSG00000078237.6	ENSG00000078237	TIGAR	-0.0438953753344977	-2.42490482751356	-0.685862330230894	0.493231225341838	0.998591218466416	Exon	Hippocampus
e63221	ENSG00000231551.7	ENSG00000231551		-0.0576554771217924	-2.86442523461283	-0.685857699233176	0.493234142507938	0.998591218466416	Exon	Hippocampus
e433707	ENSG00000106069.20	ENSG00000106069	CHN2	0.0428388975786268	-0.12395423735259	0.685850378712445	0.493238753881959	0.998591218466416	Exon	Hippocampus
e1028561	ENSG00000267169.1	ENSG00000267169		0.0419958333433921	-1.3939492741436	0.685847612438615	0.493240496431148	0.998591218466416	Exon	Hippocampus
e910089	ENSG00000198211.8	ENSG00000198211		0.0461949205068283	1.75958321961878	0.685846303209302	0.493241321150539	0.998591218466416	Exon	Hippocampus
e249723	ENSG00000240303.7	ENSG00000240303	ACAD11	0.0355434437576467	0.334898344087158	0.685844054740355	0.493242737524424	0.998591218466416	Exon	Hippocampus
e47328	ENSG00000117155.16	ENSG00000117155	SSX2IP	0.0534882486618333	-2.76097494694782	0.685836682883689	0.493247381279799	0.998591218466416	Exon	Hippocampus
e938185	ENSG00000010244.17	ENSG00000010244	ZNF207	0.0178154814057018	0.355723825634253	0.685835725777937	0.493247984191371	0.998591218466416	Exon	Hippocampus
e164942	ENSG00000073737.16	ENSG00000073737	DHRS9	0.0838964895604595	-3.05281071517704	0.685818357867189	0.493258924863548	0.998591218466416	Exon	Hippocampus
e1035270	ENSG00000105656.12	ENSG00000105656	ELL	-0.0442333935027456	-2.35486302797604	-0.685815358473142	0.493260814303042	0.998591218466416	Exon	Hippocampus
e1035300	ENSG00000105656.12	ENSG00000105656	ELL	-0.0442333935027456	-2.35486302797604	-0.685815358473142	0.493260814303042	0.998591218466416	Exon	Hippocampus
e684753	ENSG00000111676.14	ENSG00000111676	ATN1	-0.0312993355142453	1.20819869674513	-0.685807905705965	0.493265509119054	0.998591218466416	Exon	Hippocampus
e547957	ENSG00000119314.15	ENSG00000119314	PTBP3	0.0268808307631807	-0.923054825609517	0.685803463758465	0.493268307302725	0.998591218466416	Exon	Hippocampus
e255820	ENSG00000120742.10	ENSG00000120742	SERP1	-0.0275801414551515	4.31759182496428	-0.685796641535874	0.493272604945977	0.998591218466416	Exon	Hippocampus
e865938	ENSG00000078328.19	ENSG00000078328	RBFOX1	0.0397703088650348	1.05799390646159	0.685789839499544	0.493276889892988	0.998591218466416	Exon	Hippocampus
e984930	ENSG00000141580.15	ENSG00000141580	WDR45B	-0.0210196020429637	0.0550284311771916	-0.685786992565429	0.493278683326844	0.998591218466416	Exon	Hippocampus
e534190	ENSG00000137106.17	ENSG00000137106	GRHPR	-0.0272031888878515	0.11155840943445	-0.685781815580412	0.493281944591562	0.998591218466416	Exon	Hippocampus
e144111	ENSG00000135951.14	ENSG00000135951	TSGA10	0.0615631917676834	-2.20998711201465	0.685777063465027	0.493284938217974	0.998591218466416	Exon	Hippocampus
e999151	ENSG00000154832.14	ENSG00000154832	CXXC1	0.0391281330008703	-1.88418534941737	0.685774481630372	0.49328656466583	0.998591218466416	Exon	Hippocampus
e1119822	ENSG00000128191.14	ENSG00000128191	DGCR8	-0.0164362368358694	1.5102106505395	-0.685768957236465	0.493290044812639	0.998591218466416	Exon	Hippocampus
e67546	ENSG00000159409.14	ENSG00000159409	CELF3	-0.0500771655826943	2.24323884821355	-0.68576633119011	0.493291699121252	0.998591218466416	Exon	Hippocampus
e497148	ENSG00000120925.14	ENSG00000120925	RNF170	0.0518856624080327	-3.13155053981556	0.685761716619188	0.493294606131398	0.998591218466416	Exon	Hippocampus
e302748	ENSG00000145348.16	ENSG00000145348	TBCK	-0.020871773021737	0.107181454013541	-0.685752261280591	0.493300562676113	0.998591218466416	Exon	Hippocampus
e486164	ENSG00000104763.18	ENSG00000104763	ASAH1	0.0208650915842654	3.05517303905704	0.685752058298129	0.493300690548649	0.998591218466416	Exon	Hippocampus
e741448	ENSG00000110801.13	ENSG00000110801	PSMD9	0.0221044143718727	0.92916334793479	0.68574921506366	0.493302481698374	0.998591218466416	Exon	Hippocampus
e130087	ENSG00000227394.1	ENSG00000227394		0.0451767983099282	-2.33614783931465	0.685746427272484	0.493304237923936	0.998591218466416	Exon	Hippocampus
e1138454	ENSG00000100341.11	ENSG00000100341	PNPLA5	0.067094173024359	-2.46198346661589	0.68573661862714	0.493310417105625	0.998591218466416	Exon	Hippocampus
e955854	ENSG00000136436.14	ENSG00000136436	CALCOCO2	-0.0384815484745478	1.17919357454065	-0.685725456821914	0.493317448792129	0.998591218466416	Exon	Hippocampus
e447607	ENSG00000005486.16	ENSG00000005486	RHBDD2	-0.032647099243597	2.06772848241037	-0.685725300088157	0.493317547531259	0.998591218466416	Exon	Hippocampus
e753784	ENSG00000168852.12	ENSG00000168852	TPTE2P5	0.0495103968331157	-2.51146897793983	0.685715636079802	0.493323635683577	0.998591218466416	Exon	Hippocampus
e30319	ENSG00000283580.1	ENSG00000283580		-0.018495040477174	0.402199336046632	-0.685711679486116	0.493326128278449	0.998591218466416	Exon	Hippocampus
e464920	ENSG00000006652.13	ENSG00000006652	IFRD1	0.0395515075743871	-0.366092585341506	0.685705094789569	0.493330276553849	0.998591218466416	Exon	Hippocampus
e74089	ENSG00000198952.8	ENSG00000198952	SMG5	-0.0251304025441962	0.347597363644779	-0.685700754235585	0.493333011058124	0.998591218466416	Exon	Hippocampus
e29589	ENSG00000010803.16	ENSG00000010803	SCMH1	0.0324469426754869	-0.463882762720052	0.685693861822651	0.493337353223984	0.998591218466416	Exon	Hippocampus
e203988	ENSG00000132164.9	ENSG00000132164	SLC6A11	-0.0569270516907726	-1.55932339195563	-0.685687416755512	0.49334141358411	0.998591218466416	Exon	Hippocampus
e407225	ENSG00000135596.17	ENSG00000135596	MICAL1	0.0370553253946597	-0.772995136946845	0.685684597764668	0.493343189539919	0.998591218466416	Exon	Hippocampus
e972526	ENSG00000125450.10	ENSG00000125450	NUP85	-0.028852664032752	-1.09476737088387	-0.685683983678169	0.493343576413035	0.998591218466416	Exon	Hippocampus
e83281	ENSG00000117593.9	ENSG00000117593	DARS2	0.0421553944507965	-1.8115087361699	0.685679096705819	0.493346655200457	0.998591218466416	Exon	Hippocampus
e622794	ENSG00000151116.16	ENSG00000151116	UEVLD	0.0366911825529013	-1.7039523908847	0.685678107985502	0.49334727809447	0.998591218466416	Exon	Hippocampus
e713034	ENSG00000170581.13	ENSG00000170581	STAT2	0.026774802461573	0.555477302195426	0.68566613703644	0.493354819828515	0.998591218466416	Exon	Hippocampus
e662453	ENSG00000223269.1	ENSG00000223269	RN7SKP53	-0.0736584020312628	-2.23173941191014	-0.685658393813258	0.493359698115512	0.998591218466416	Exon	Hippocampus
e1087208	ENSG00000125970.11	ENSG00000125970	RALY	-0.0416188722088077	-1.6643564942383	-0.685646775107731	0.493367018033269	0.998591218466416	Exon	Hippocampus
e1077043	ENSG00000130726.11	ENSG00000130726	TRIM28	0.017558203004551	0.936906263695779	0.685645515542325	0.493367811577431	0.998591218466416	Exon	Hippocampus
e44196	ENSG00000116754.13	ENSG00000116754	SRSF11	-0.0257902336192865	1.28696562402686	-0.685643936763332	0.493368806231673	0.998591218466416	Exon	Hippocampus
e1006403	ENSG00000099821.13	ENSG00000099821	POLRMT	0.0335789061896744	-1.32686738589521	0.685643412771047	0.493369136354843	0.998591218466416	Exon	Hippocampus
e1062162	ENSG00000087076.8	ENSG00000087076	HSD17B14	-0.0532770265689497	-2.24627385836582	-0.685637155605693	0.493373078474084	0.998591218466416	Exon	Hippocampus
e222497	ENSG00000173402.11	ENSG00000173402	DAG1	-0.0218330981506132	0.848775316599485	-0.685632133875692	0.493376242260558	0.998591218466416	Exon	Hippocampus
e715579	ENSG00000166986.13	ENSG00000166986	MARS	-0.0250059186908532	-0.0460353496070818	-0.685628419920534	0.493378582130749	0.998591218466416	Exon	Hippocampus
e998662	ENSG00000266997.2	ENSG00000266997		0.0741000249860041	-2.08759243466152	0.685626002970197	0.493380104863713	0.998591218466416	Exon	Hippocampus
e317898	ENSG00000151726.13	ENSG00000151726	ACSL1	0.0425931640368809	0.814488382608685	0.685625354879445	0.493380513175864	0.998591218466416	Exon	Hippocampus
e701082	ENSG00000129315.9	ENSG00000129315	CCNT1	0.0181206733406033	3.99319076647708	0.685620372123476	0.493383652433343	0.998591218466416	Exon	Hippocampus
e6970	ENSG00000007923.15	ENSG00000007923	DNAJC11	-0.0239736981451227	-0.2034038217935	-0.685619270685961	0.493384346367222	0.998591218466416	Exon	Hippocampus
e838163	ENSG00000067141.16	ENSG00000067141	NEO1	-0.030063573433126	0.242297269458504	-0.685610595980735	0.493389811672306	0.998591218466416	Exon	Hippocampus
e605877	ENSG00000107938.17	ENSG00000107938	EDRF1	0.0257606558022822	-0.419917806793342	0.6856084335487	0.493391174069582	0.998591218466416	Exon	Hippocampus
e1006222	ENSG00000099804.8	ENSG00000099804	CDC34	-0.0226091506790224	0.0363203268259624	-0.685602359156463	0.493395001130363	0.998591218466416	Exon	Hippocampus
e441470	ENSG00000106070.17	ENSG00000106070	GRB10	-0.0501228146236762	-3.03897186355797	-0.685588336462092	0.49340383593586	0.998591218466416	Exon	Hippocampus
e364877	ENSG00000134516.15	ENSG00000134516	DOCK2	-0.0540172614804279	-2.07097495428559	-0.685581164235222	0.493408354731517	0.998591218466416	Exon	Hippocampus
e761054	ENSG00000102580.14	ENSG00000102580	DNAJC3	-0.0338212936038228	3.79894340843209	-0.685573987132587	0.49341287662138	0.998591218466416	Exon	Hippocampus
e972520	ENSG00000125450.10	ENSG00000125450	NUP85	-0.028748097510256	-1.09101966464123	-0.685571553522934	0.493414409907398	0.998591218466416	Exon	Hippocampus
e388023	ENSG00000161904.11	ENSG00000161904	LEMD2	0.0297050984350376	-1.56137633821615	0.68556166286516	0.493420641503094	0.998591218466416	Exon	Hippocampus
e515330	ENSG00000156831.7	ENSG00000156831	NSMCE2	0.041891970908326	-1.69495701820802	0.685561338602129	0.493420845805299	0.998591218466416	Exon	Hippocampus
e29073	ENSG00000084070.11	ENSG00000084070	SMAP2	0.0308634770829838	1.06492102587495	0.685561166004325	0.493420954550714	0.998591218466416	Exon	Hippocampus
e44141	ENSG00000116754.13	ENSG00000116754	SRSF11	-0.0257326471555948	1.28899264078287	-0.685554362842447	0.493425240899777	0.998591218466416	Exon	Hippocampus
e523163	ENSG00000160948.13	ENSG00000160948	VPS28	0.0225675057646458	0.433550835638521	0.685552571665225	0.49342636943877	0.998591218466416	Exon	Hippocampus
e315579	ENSG00000109572.13	ENSG00000109572	CLCN3	0.0185496172300821	0.613845434715164	0.685549496710702	0.493428306830468	0.998591218466416	Exon	Hippocampus
e1164762	ENSG00000147234.10	ENSG00000147234	FRMPD3	-0.0343150024568916	1.61843127898401	-0.685533152489763	0.49343860466375	0.998591218466416	Exon	Hippocampus
e686129	ENSG00000059804.15	ENSG00000059804	SLC2A3	-0.0386075841558347	0.422393260626422	-0.685532963885061	0.493438723496627	0.998591218466416	Exon	Hippocampus
e643056	ENSG00000149823.7	ENSG00000149823	VPS51	-0.0278481319352074	0.191368866253072	-0.68551930742377	0.493447327970867	0.998591218466416	Exon	Hippocampus
e732381	ENSG00000136003.15	ENSG00000136003	ISCU	0.0255477996724099	-0.329116701934949	0.685517708256323	0.493448335557449	0.998591218466416	Exon	Hippocampus
e167317	ENSG00000091409.14	ENSG00000091409	ITGA6	-0.0455601834967014	-0.651511053633536	-0.685515532451769	0.493449706467243	0.998591218466416	Exon	Hippocampus
e485862	ENSG00000078674.17	ENSG00000078674	PCM1	0.0148410683140228	2.00074299455363	0.68550805970847	0.493454414836331	0.998591218466416	Exon	Hippocampus
e429474	ENSG00000006468.13	ENSG00000006468	ETV1	0.0602075599318274	-0.421004584816088	0.685507603105324	0.493454702530141	0.998591218466416	Exon	Hippocampus
e106035	ENSG00000155816.19	ENSG00000155816	FMN2	-0.0340637921682974	-0.185945619139682	-0.685506069433514	0.493455668857665	0.998591218466416	Exon	Hippocampus
e746399	ENSG00000183495.13	ENSG00000183495	EP400	-0.0191833135852991	2.98612519304398	-0.685497161682211	0.493461281424873	0.998591218466416	Exon	Hippocampus
e1058862	ENSG00000011485.14	ENSG00000011485	PPP5C	-0.0152575253604125	1.67551224583365	-0.685495912099679	0.493462068760549	0.998591218466416	Exon	Hippocampus
e740287	ENSG00000157895.11	ENSG00000157895	C12orf43	0.0289763063077682	-1.31310714413176	0.685495026044075	0.493462627045962	0.998591218466416	Exon	Hippocampus
e321141	ENSG00000145536.15	ENSG00000145536	ADAMTS16	-0.0949731120285182	-2.70213662417023	-0.685493414415775	0.493463642500678	0.998591218466416	Exon	Hippocampus
e701425	ENSG00000174243.9	ENSG00000174243	DDX23	-0.0215408780753476	-0.35436329972663	-0.685492744924248	0.493464064334212	0.998591218466416	Exon	Hippocampus
e634337	ENSG00000198561.13	ENSG00000198561	CTNND1	-0.0274286653426952	0.17367900710425	-0.685490081141124	0.493465742733846	0.998591218466416	Exon	Hippocampus
e8874	ENSG00000120948.15	ENSG00000120948	TARDBP	0.0250835909912538	0.531355669484874	0.68546975530589	0.493478549761303	0.998591218466416	Exon	Hippocampus
e1020221	ENSG00000127452.8	ENSG00000127452	FBXL12	0.0369647511752654	-1.3130835798932	0.685467027247342	0.493480268686837	0.998591218466416	Exon	Hippocampus
e119022	ENSG00000171094.15	ENSG00000171094	ALK	0.0619433794322335	-3.19891215978002	0.685464522758057	0.493481846746192	0.998591218466416	Exon	Hippocampus
e665110	ENSG00000137710.14	ENSG00000137710	RDX	0.033782962783564	1.71709429553494	0.6854640173405	0.493482165206221	0.998591218466416	Exon	Hippocampus
e435775	ENSG00000189212.12	ENSG00000189212	DPY19L2P1	0.0624829236561771	-3.25370965963021	0.685458635966136	0.493485555978999	0.998591218466416	Exon	Hippocampus
e930083	ENSG00000171928.13	ENSG00000171928	TVP23B	0.0455328166015509	-1.15433559902195	0.685455882484735	0.493487290936506	0.998591218466416	Exon	Hippocampus
e82062	ENSG00000000457.13	ENSG00000000457	SCYL3	-0.033899981429863	-1.76018499132409	-0.685450404589941	0.493490742545636	0.998591218466416	Exon	Hippocampus
e357631	ENSG00000113649.11	ENSG00000113649	TCERG1	0.0243852763125017	0.653180972671797	0.685446672458119	0.493493094160896	0.998591218466416	Exon	Hippocampus
e853174	ENSG00000140479.16	ENSG00000140479	PCSK6	0.0596756675267963	-0.648735111398992	0.685444641493479	0.493494373873703	0.998591218466416	Exon	Hippocampus
e1149945	ENSG00000182220.14	ENSG00000182220	ATP6AP2	0.0280424948089629	1.65768665938584	0.685441465459262	0.493496375099546	0.998591218466416	Exon	Hippocampus
e707335	ENSG00000139631.18	ENSG00000139631	CSAD	0.0326844488624365	-0.96491564233305	0.685439638667329	0.493497526166963	0.998591218466416	Exon	Hippocampus
e840489	ENSG00000198794.11	ENSG00000198794	SCAMP5	0.0359955996842608	1.12288001044748	0.685435173667811	0.493500339583462	0.998591218466416	Exon	Hippocampus
e1096525	ENSG00000244687.11	ENSG00000244687	UBE2V1	0.0172129242813724	4.20353716673577	0.685434514879172	0.493500754689908	0.998591218466416	Exon	Hippocampus
e351684	ENSG00000145832.12	ENSG00000145832	SLC25A48	-0.0491307937879572	-2.49901696494368	-0.68543308112146	0.493501658109399	0.998591218466416	Exon	Hippocampus
e1169453	ENSG00000165675.16	ENSG00000165675	ENOX2	0.0262660146388442	0.891289800337826	0.685427936374783	0.493504899853021	0.998591218466416	Exon	Hippocampus
e715143	ENSG00000179912.20	ENSG00000179912	R3HDM2	0.0344981043539676	-0.161669229750208	0.685425768289158	0.493506265983528	0.998591218466416	Exon	Hippocampus
e905529	ENSG00000140943.16	ENSG00000140943	MBTPS1	0.0246001537507045	-0.402832697852696	0.685418716463998	0.493510709416874	0.998591218466416	Exon	Hippocampus
e197146	ENSG00000130294.14	ENSG00000130294	KIF1A	-0.0306431053433602	3.2154282389677	-0.685414554246235	0.493513332086604	0.998591218466416	Exon	Hippocampus
e398712	ENSG00000135298.13	ENSG00000135298	ADGRB3	0.0309482383885041	1.59885391758954	0.685394264014682	0.493526117343336	0.998591218466416	Exon	Hippocampus
e165598	ENSG00000144357.16	ENSG00000144357	UBR3	0.0400429659522314	-2.2286844200949	0.685389474252425	0.493529135488648	0.998591218466416	Exon	Hippocampus
e520473	ENSG00000104529.17	ENSG00000104529	EEF1D	-0.0464830046096986	0.0723536963441628	-0.685377479651437	0.49353669362104	0.998591218466416	Exon	Hippocampus
e1060074	ENSG00000118162.13	ENSG00000118162	KPTN	-0.0430960712796759	-2.47096131621945	-0.685377469848119	0.493536699798409	0.998591218466416	Exon	Hippocampus
e891607	ENSG00000070770.8	ENSG00000070770	CSNK2A2	0.0302267735537919	-1.32060274206476	0.685376983740666	0.493537006109578	0.998591218466416	Exon	Hippocampus
e386496	ENSG00000204252.13	ENSG00000204252	HLA-DOA	-0.0827489150845105	-3.38268097445933	-0.685371946390817	0.493540180303752	0.998591218466416	Exon	Hippocampus
e952915	ENSG00000214425.7	ENSG00000214425	LRRC37A4P	0.0878827512755539	-0.212793377322796	0.685368655713796	0.493542253869812	0.998591218466416	Exon	Hippocampus
e962009	ENSG00000108375.12	ENSG00000108375	RNF43	-0.0464420792054568	-1.78705429183704	-0.685366136870208	0.493543841080879	0.998591218466416	Exon	Hippocampus
e1127601	ENSG00000100325.14	ENSG00000100325	ASCC2	-0.0286168456731086	-0.863219389509287	-0.685361646304904	0.493546670749274	0.998591218466416	Exon	Hippocampus
e518102	ENSG00000167632.14	ENSG00000167632	TRAPPC9	0.0380163844770868	-1.91857725905013	0.685352465682731	0.493552455820092	0.998591218466416	Exon	Hippocampus
e806800	ENSG00000185024.16	ENSG00000185024	BRF1	0.0276200722675654	-1.06421859116017	0.685340969300382	0.493559700193805	0.998591218466416	Exon	Hippocampus
e942300	ENSG00000273559.4	ENSG00000273559	CWC25	-0.0220001682069429	-0.517688549370199	-0.685340608564235	0.493559927510366	0.998591218466416	Exon	Hippocampus
e267577	ENSG00000163904.12	ENSG00000163904	SENP2	-0.0213829060024745	-0.168598530338509	-0.68533708166145	0.493562149978191	0.998591218466416	Exon	Hippocampus
e260702	ENSG00000173889.15	ENSG00000173889	PHC3	-0.016762589401438	1.40623626226656	-0.685335103752998	0.493563396353968	0.998591218466416	Exon	Hippocampus
e766693	ENSG00000129566.12	ENSG00000129566	TEP1	0.0502776420958508	-2.83971303520763	0.685334574870649	0.493563729628602	0.998591218466416	Exon	Hippocampus
e177999	ENSG00000240344.8	ENSG00000240344	PPIL3	0.0344733936109158	-0.770087014527001	0.685320976175463	0.493572298873055	0.998591218466416	Exon	Hippocampus
e891215	ENSG00000140859.15	ENSG00000140859	KIFC3	0.0486274022290133	-2.29145537307441	0.685315963845901	0.493575457422535	0.998591218466416	Exon	Hippocampus
e250707	ENSG00000182923.16	ENSG00000182923	CEP63	0.0275944209370318	-0.0671660730003833	0.685299044866484	0.493586119098936	0.998591218466416	Exon	Hippocampus
e144075	ENSG00000135951.14	ENSG00000135951	TSGA10	0.0308765447334357	-0.730633126798099	0.685295410843309	0.49358840913378	0.998591218466416	Exon	Hippocampus
e600771	ENSG00000119927.13	ENSG00000119927	GPAM	-0.0336612719564328	3.01272413422919	-0.685278749006256	0.493598908916335	0.998591218466416	Exon	Hippocampus
e363690	ENSG00000022355.16	ENSG00000022355	GABRA1	0.0579326908662975	2.15115443068186	0.685269725835866	0.493604595093781	0.998591218466416	Exon	Hippocampus
e46766	ENSG00000137941.16	ENSG00000137941	TTLL7	0.0417235924501845	-0.363164299824752	0.685267486883058	0.493606006031578	0.998591218466416	Exon	Hippocampus
e352312	ENSG00000031003.10	ENSG00000031003	FAM13B	0.0283999568224631	1.97449947971971	0.685266376891517	0.493606705524132	0.998591218466416	Exon	Hippocampus
e807078	ENSG00000226174.6	ENSG00000226174	TEX22	0.0291464005308075	-1.12813125439984	0.685266331332692	0.493606734234326	0.998591218466416	Exon	Hippocampus
e1025293	ENSG00000269590.1	ENSG00000269590		-0.0362292579307238	-0.857972072406268	-0.685258109765016	0.493611915304414	0.998591218466416	Exon	Hippocampus
e318741	ENSG00000154556.17	ENSG00000154556	SORBS2	0.0420661630626139	-0.919082430182327	0.685255123526896	0.493613797180124	0.998591218466416	Exon	Hippocampus
e1075879	ENSG00000251369.8	ENSG00000251369	ZNF550	0.0440962397792454	-2.54517929600907	0.685245333042361	0.493619967001504	0.998591218466416	Exon	Hippocampus
e996840	ENSG00000141469.16	ENSG00000141469	SLC14A1	-0.0706456832038876	-0.592339258609191	-0.68523472398153	0.493626652724591	0.998591218466416	Exon	Hippocampus
e504452	ENSG00000272425.1	ENSG00000272425		0.0367205690907534	-1.14762510825913	0.685232996823621	0.493627741166685	0.998591218466416	Exon	Hippocampus
e638176	ENSG00000149489.8	ENSG00000149489	ROM1	0.0451535628620691	-2.11745494042064	0.685231077220985	0.493628950887531	0.998591218466416	Exon	Hippocampus
e1013136	ENSG00000167671.11	ENSG00000167671	UBXN6	-0.0301669305770171	-0.210748107266636	-0.685219929633678	0.493635976054591	0.998591218466416	Exon	Hippocampus
e488566	ENSG00000120896.13	ENSG00000120896	SORBS3	-0.0421012490698151	-1.57048662781217	-0.685217692458451	0.493637385920373	0.998591218466416	Exon	Hippocampus
e689831	ENSG00000151490.13	ENSG00000151490	PTPRO	-0.0499281526616004	-0.22989852499249	-0.685216490069102	0.493638143665934	0.998591218466416	Exon	Hippocampus
e792099	ENSG00000140043.11	ENSG00000140043	PTGR2	-0.0446740079581276	-2.52230221677657	-0.685210871005621	0.493641684807067	0.998591218466416	Exon	Hippocampus
e64927	ENSG00000118298.10	ENSG00000118298	CA14	0.0890688745313912	-2.85439795830858	0.685210283553642	0.493642055020858	0.998591218466416	Exon	Hippocampus
e633699	ENSG00000156599.10	ENSG00000156599	ZDHHC5	0.0166622681995535	1.54664845490511	0.685201284876851	0.493647726029432	0.998591218466416	Exon	Hippocampus
e190764	ENSG00000153827.13	ENSG00000153827	TRIP12	0.027517038226161	0.455792449810561	0.685200710925444	0.493648087737505	0.998591218466416	Exon	Hippocampus
e68495	ENSG00000143624.13	ENSG00000143624	INTS3	0.0189206345646352	1.11318283725085	0.68519489026622	0.493651755964509	0.998591218466416	Exon	Hippocampus
e50133	ENSG00000117505.12	ENSG00000117505	DR1	0.0217043068144481	1.91001855586217	0.685194428025521	0.493652047273002	0.998591218466416	Exon	Hippocampus
e169470	ENSG00000079156.16	ENSG00000079156	OSBPL6	0.0304702661144065	0.43528696435797	0.685189148544157	0.493655374459022	0.998591218466416	Exon	Hippocampus
e388524	ENSG00000064999.13	ENSG00000064999	ANKS1A	0.0318440549957657	-0.782729004902783	0.685189042001996	0.493655441603164	0.998591218466416	Exon	Hippocampus
e861125	ENSG00000260565.6	ENSG00000260565		-0.0551487141797602	-2.55160733433575	-0.685182872222485	0.493659329880224	0.998591218466416	Exon	Hippocampus
e861129	ENSG00000260565.6	ENSG00000260565		-0.0551487141797602	-2.55160733433575	-0.685182872222485	0.493659329880224	0.998591218466416	Exon	Hippocampus
e861132	ENSG00000260565.6	ENSG00000260565		-0.0551487141797602	-2.55160733433575	-0.685182872222485	0.493659329880224	0.998591218466416	Exon	Hippocampus
e923153	ENSG00000166579.15	ENSG00000166579	NDEL1	0.0283528877193441	-0.729817755797003	0.685177556564151	0.493662679891965	0.998591218466416	Exon	Hippocampus
e560494	ENSG00000148300.11	ENSG00000148300	REXO4	0.0306099180259461	-0.681772731618851	0.685176027119797	0.493663643774189	0.998591218466416	Exon	Hippocampus
e437784	ENSG00000078967.12	ENSG00000078967	UBE2D4	-0.024309098911701	-0.542841035725356	-0.685175363537131	0.49366406197575	0.998591218466416	Exon	Hippocampus
e373611	ENSG00000124785.8	ENSG00000124785	NRN1	-0.057447267700427	-2.7557146914173	-0.685165940485004	0.493670000570823	0.998591218466416	Exon	Hippocampus
e314224	ENSG00000145416.13	ENSG00000145416	MARCH1	0.039063803288832	-1.27625394581809	0.685160295244342	0.493673558332282	0.998591218466416	Exon	Hippocampus
e595276	ENSG00000171314.8	ENSG00000171314	PGAM1	-0.0472756757238307	1.47296732940085	-0.685158833562545	0.493674479520262	0.998591218466416	Exon	Hippocampus
e308571	ENSG00000250977.1	ENSG00000250977		-0.149401878175755	-4.23373675341717	-0.685152494296328	0.493678474693139	0.998591218466416	Exon	Hippocampus
e1049392	ENSG00000196235.13	ENSG00000196235	SUPT5H	-0.0266307972448254	0.156226659693713	-0.685149046359642	0.493680647681133	0.998591218466416	Exon	Hippocampus
e259141	ENSG00000186432.8	ENSG00000186432	KPNA4	0.0187880473786313	4.62916022550565	0.685148886357541	0.493680748519143	0.998591218466416	Exon	Hippocampus
e883999	ENSG00000197302.10	ENSG00000197302	ZNF720	0.0263658146962119	0.79292925484109	0.685134990647074	0.493689506045091	0.998591218466416	Exon	Hippocampus
e556897	ENSG00000171097.13	ENSG00000171097	KYAT1	0.0378665827903888	-1.61480244274268	0.685132844408122	0.493690858681705	0.998591218466416	Exon	Hippocampus
e1094352	ENSG00000100982.11	ENSG00000100982	PCIF1	-0.0259125971460063	-0.0416053570106783	-0.685132649937961	0.49369098124386	0.998591218466416	Exon	Hippocampus
e888916	ENSG00000102900.12	ENSG00000102900	NUP93	-0.0406677976739327	-0.882153533512311	-0.68512788125575	0.493693986645619	0.998591218466416	Exon	Hippocampus
e518334	ENSG00000169398.19	ENSG00000169398	PTK2	0.0244214435682098	0.619082793779647	0.685118169303375	0.493700107511395	0.998591218466416	Exon	Hippocampus
e1059902	ENSG00000105419.17	ENSG00000105419	MEIS3	-0.0452616031601986	0.929588117236767	-0.685117795232257	0.493700343266982	0.998591218466416	Exon	Hippocampus
e345986	ENSG00000133835.14	ENSG00000133835	HSD17B4	0.0228925292278212	1.1659379883267	0.685112609619876	0.493703611467493	0.998591218466416	Exon	Hippocampus
e826083	ENSG00000104093.13	ENSG00000104093	DMXL2	0.0312751703862358	0.241913687443767	0.685105793918194	0.493707907039508	0.998591218466416	Exon	Hippocampus
e271128	ENSG00000242086.8	ENSG00000242086	LINC00969	0.0617314504262515	-2.58085213640658	0.685095828871923	0.493714187511029	0.998591218466416	Exon	Hippocampus
e983760	ENSG00000169718.17	ENSG00000169718	DUS1L	-0.02977192699681	-0.406160832550629	-0.68509565931089	0.493714294377261	0.998591218466416	Exon	Hippocampus
e890009	ENSG00000102934.9	ENSG00000102934	PLLP	0.0551228071219508	1.34283786306946	0.685094798609687	0.493714836836367	0.998591218466416	Exon	Hippocampus
e112575	ENSG00000151779.12	ENSG00000151779	NBAS	-0.0202492282511941	1.29848059266702	-0.685090429614081	0.49371759041182	0.998591218466416	Exon	Hippocampus
e1079448	ENSG00000101220.17	ENSG00000101220	C20orf27	-0.0408502349724131	-1.51868712071147	-0.685088158609225	0.493719021724193	0.998591218466416	Exon	Hippocampus
e773664	ENSG00000100926.14	ENSG00000100926	TM9SF1	0.0430142135854047	-0.84690919564141	0.685080985550039	0.493723542595911	0.998591218466416	Exon	Hippocampus
e927860	ENSG00000108551.4	ENSG00000108551	RASD1	-0.0429892357170996	2.57162409776131	-0.685075585991622	0.493726945720797	0.998591218466416	Exon	Hippocampus
e961585	ENSG00000011143.16	ENSG00000011143	MKS1	0.0440847123261998	-2.48334803105406	0.685069085772873	0.493731042564423	0.998591218466416	Exon	Hippocampus
e182330	ENSG00000144406.18	ENSG00000144406	UNC80	0.0374103279147193	0.34372912309953	0.685068045510417	0.493731698204456	0.998591218466416	Exon	Hippocampus
e404294	ENSG00000112159.11	ENSG00000112159	MDN1	0.0207806866451081	0.0218518601389713	0.685062212625347	0.493735374470915	0.998591218466416	Exon	Hippocampus
e701920	ENSG00000167548.14	ENSG00000167548	KMT2D	-0.0302467695086434	-0.431088588144835	-0.685061857588224	0.493735598239055	0.998591218466416	Exon	Hippocampus
e105710	ENSG00000198626.15	ENSG00000198626	RYR2	-0.0429726857080892	0.906106559722721	-0.685060482685238	0.493736464795382	0.998591218466416	Exon	Hippocampus
e1034960	ENSG00000130520.10	ENSG00000130520	LSM4	0.038725021684393	-1.74238708138054	0.685058796305268	0.493737527666567	0.998591218466416	Exon	Hippocampus
e1034964	ENSG00000130520.10	ENSG00000130520	LSM4	0.038725021684393	-1.74238708138054	0.685058796305268	0.493737527666567	0.998591218466416	Exon	Hippocampus
e1034970	ENSG00000130520.10	ENSG00000130520	LSM4	0.038725021684393	-1.74238708138054	0.685058796305268	0.493737527666567	0.998591218466416	Exon	Hippocampus
e1034977	ENSG00000130520.10	ENSG00000130520	LSM4	0.038725021684393	-1.74238708138054	0.685058796305268	0.493737527666567	0.998591218466416	Exon	Hippocampus
e1079034	ENSG00000125877.12	ENSG00000125877	ITPA	0.0292092842298186	-1.21117489200925	0.685058569309135	0.493737670735041	0.998591218466416	Exon	Hippocampus
e491691	ENSG00000012232.8	ENSG00000012232	EXTL3	-0.0272061489733046	3.79800755316827	-0.685054219331167	0.493740412392684	0.998591218466416	Exon	Hippocampus
e776238	ENSG00000100478.14	ENSG00000100478	AP4S1	0.0286799229918558	-0.547846752907623	0.685050675237733	0.493742646132081	0.998591218466416	Exon	Hippocampus
e420884	ENSG00000130338.12	ENSG00000130338	TULP4	-0.0277335263984154	-0.0084754007368047	-0.685049060226157	0.493743664028882	0.998591218466416	Exon	Hippocampus
e229018	ENSG00000163931.15	ENSG00000163931	TKT	-0.023885557324099	0.602966318639311	-0.685036748181277	0.493751424004817	0.998591218466416	Exon	Hippocampus
e604210	ENSG00000107669.17	ENSG00000107669	ATE1	0.0357680269094434	3.51933946103561	0.685034186999869	0.493753038262048	0.998591218466416	Exon	Hippocampus
e709176	ENSG00000135486.17	ENSG00000135486	HNRNPA1	-0.0651182928932611	0.860887873665583	-0.685031486411899	0.493754740387292	0.998591218466416	Exon	Hippocampus
e174824	ENSG00000151689.12	ENSG00000151689	INPP1	-0.0435119666635733	-2.76259587518678	-0.685029083824508	0.49375625469153	0.998591218466416	Exon	Hippocampus
e553300	ENSG00000136895.18	ENSG00000136895	GARNL3	0.0510713947966736	-2.70847263573326	0.685026983337758	0.493757578589637	0.998591218466416	Exon	Hippocampus
e730496	ENSG00000204954.9	ENSG00000204954	C12orf73	-0.028722541397793	-0.831612548675061	-0.685021568266574	0.493760991618057	0.998591218466416	Exon	Hippocampus
e471261	ENSG00000085662.13	ENSG00000085662	AKR1B1	0.0523553786628788	-1.23594246297442	0.685019838392997	0.49376208193099	0.998591218466416	Exon	Hippocampus
e54564	ENSG00000174151.14	ENSG00000174151	CYB561D1	0.0236833827990782	1.84214829652351	0.685008609582429	0.493769159310503	0.998591218466416	Exon	Hippocampus
e826330	ENSG00000128872.9	ENSG00000128872	TMOD2	0.028092945221024	2.73502743476441	0.685006926110153	0.493770220386821	0.998591218466416	Exon	Hippocampus
e346664	ENSG00000205302.6	ENSG00000205302	SNX2	0.024748018116457	0.85152603449835	0.685004205612347	0.493771935092904	0.998591218466416	Exon	Hippocampus
e842218	ENSG00000117906.13	ENSG00000117906	RCN2	0.027097312516214	1.52808216519621	0.685004188470103	0.493771945897521	0.998591218466416	Exon	Hippocampus
e513564	ENSG00000064313.11	ENSG00000064313	TAF2	-0.0249055739664139	-0.766436143177252	-0.684996771514525	0.493776620756363	0.998591218466416	Exon	Hippocampus
e973821	ENSG00000266714.6	ENSG00000266714	MYO15B	0.0520772127163168	-2.29183036521988	0.684995759303129	0.493777258748465	0.998591218466416	Exon	Hippocampus
e982621	ENSG00000183979.7	ENSG00000183979	NPB	0.0508126120772145	-2.93440766186769	0.684991415965091	0.493779996339113	0.998591218466416	Exon	Hippocampus
e80236	ENSG00000143198.12	ENSG00000143198	MGST3	0.0251940838482637	2.19864343732944	0.684987597675732	0.493782403000168	0.998591218466416	Exon	Hippocampus
e1127644	ENSG00000100330.15	ENSG00000100330	MTMR3	-0.0204728317210753	2.89244562863858	-0.684986633458608	0.49378301074552	0.998591218466416	Exon	Hippocampus
e520421	ENSG00000104529.17	ENSG00000104529	EEF1D	-0.0464634773206197	0.071430910789268	-0.68497596495242	0.49378973512403	0.998591218466416	Exon	Hippocampus
e581905	ENSG00000108064.10	ENSG00000108064	TFAM	0.0348609541636985	-2.01095842299067	0.684970139033007	0.493793407232219	0.998591218466416	Exon	Hippocampus
e49678	ENSG00000122406.12	ENSG00000122406	RPL5	-0.02551377477763	2.38078064967511	-0.684968126250524	0.493794675903202	0.998591218466416	Exon	Hippocampus
e185714	ENSG00000144579.7	ENSG00000144579	CTDSP1	-0.0328453279846965	-0.0310493456443265	-0.684966245779774	0.493795861178751	0.998591218466416	Exon	Hippocampus
e193570	ENSG00000085978.21	ENSG00000085978	ATG16L1	-0.0307730094045625	0.229813503104863	-0.684964867074198	0.493796730188723	0.998591218466416	Exon	Hippocampus
e577259	ENSG00000165733.7	ENSG00000165733	BMS1	0.0228347841281	-0.484375944313953	0.684958707539335	0.493800612606515	0.998591218466416	Exon	Hippocampus
e382780	ENSG00000204427.11	ENSG00000204427	ABHD16A	-0.0252449382543828	-0.938823462780238	-0.684953913658104	0.493803634250213	0.998591218466416	Exon	Hippocampus
e462773	ENSG00000185055.10	ENSG00000185055	EFCAB10	-0.0727393453641308	-1.21135945511272	-0.684951826760847	0.493804949650934	0.998591218466416	Exon	Hippocampus
e973694	ENSG00000073350.13	ENSG00000073350	LLGL2	-0.0724937550771532	-2.81420204307269	-0.684946598229528	0.493808245276102	0.998591218466416	Exon	Hippocampus
e583595	ENSG00000204130.12	ENSG00000204130	RUFY2	0.0228459127717394	-0.0757837485921911	0.684933524007765	0.493816486214547	0.998591218466416	Exon	Hippocampus
e830350	ENSG00000129003.15	ENSG00000129003	VPS13C	0.0204745774940282	1.24977481170829	0.684930961287035	0.493818101556357	0.998591218466416	Exon	Hippocampus
e948456	ENSG00000131467.10	ENSG00000131467	PSME3	0.0233479905418351	-0.515005642396603	0.684927133667963	0.493820514197968	0.998591218466416	Exon	Hippocampus
e924708	ENSG00000007174.17	ENSG00000007174	DNAH9	-0.0733222111441172	-1.1174209313088	-0.684923599598049	0.493822741814013	0.998591218466416	Exon	Hippocampus
e1147861	ENSG00000101868.10	ENSG00000101868	POLA1	0.0376693045702954	-1.45991844359539	0.684915897730586	0.493827596519795	0.998591218466416	Exon	Hippocampus
e16805	ENSG00000188529.14	ENSG00000188529	SRSF10	-0.0217140776898198	1.30499135072615	-0.684915275938281	0.493827988454261	0.998591218466416	Exon	Hippocampus
e71741	ENSG00000177628.15	ENSG00000177628	GBA	0.0431770268304367	-2.30273373521657	0.684901422813805	0.493836720540299	0.998591218466416	Exon	Hippocampus
e71749	ENSG00000177628.15	ENSG00000177628	GBA	0.0431770268304367	-2.30273373521657	0.684901422813805	0.493836720540299	0.998591218466416	Exon	Hippocampus
e393143	ENSG00000112659.13	ENSG00000112659	CUL9	0.0389775069846404	-2.11707879603974	0.684901216894542	0.493836850338699	0.998591218466416	Exon	Hippocampus
e441497	ENSG00000106078.17	ENSG00000106078	COBL	0.0354367019472597	-0.376262494162955	0.684900960059029	0.493837012231489	0.998591218466416	Exon	Hippocampus
e901310	ENSG00000040199.18	ENSG00000040199	PHLPP2	-0.0304003608346468	-0.590985376676886	-0.684897599115054	0.493839130759665	0.998591218466416	Exon	Hippocampus
e381967	ENSG00000198563.13	ENSG00000198563	DDX39B	-0.0186221675481212	0.726371897610672	-0.684888494461452	0.493844869786494	0.998591218466416	Exon	Hippocampus
e355243	ENSG00000131495.8	ENSG00000131495	NDUFA2	0.0231638712248691	1.74756470275992	0.684884600413474	0.493847324371416	0.998591218466416	Exon	Hippocampus
e701913	ENSG00000167548.14	ENSG00000167548	KMT2D	-0.0333631106017977	0.0919850482092303	-0.684879793378371	0.493850354460196	0.998591218466416	Exon	Hippocampus
e501824	ENSG00000121022.13	ENSG00000121022	COPS5	-0.0478658775675898	-3.0229851135567	-0.684879619176356	0.493850464267688	0.998591218466416	Exon	Hippocampus
e383684	ENSG00000204371.11	ENSG00000204371	EHMT2	-0.0250747008849418	0.580700403178925	-0.684866374959127	0.49385881274162	0.998591218466416	Exon	Hippocampus
e1147384	ENSG00000102172.15	ENSG00000102172	SMS	0.029019464691526	0.0260065074793958	0.68486565655532	0.493859265588631	0.998591218466416	Exon	Hippocampus
e1182751	ENSG00000198938.2	ENSG00000198938	MT-CO3	0.0277117002074266	11.3504551693814	0.68486440335205	0.493860055547888	0.998591218466416	Exon	Hippocampus
e356661	ENSG00000081791.8	ENSG00000081791	KIAA0141	-0.0213696845635528	-0.217176881184352	-0.684848446997645	0.49387011372804	0.998591218466416	Exon	Hippocampus
e252941	ENSG00000175093.4	ENSG00000175093	SPSB4	-0.0505196822591725	-1.88703916535114	-0.684841746129365	0.493874337691878	0.998591218466416	Exon	Hippocampus
e955986	ENSG00000136436.14	ENSG00000136436	CALCOCO2	-0.0381450166475722	1.22305233737914	-0.684839632850442	0.493875669823829	0.998591218466416	Exon	Hippocampus
e781831	ENSG00000087301.8	ENSG00000087301	TXNDC16	-0.0318381761148183	0.235983553363493	-0.684838218392196	0.493876561446454	0.998591218466416	Exon	Hippocampus
e1045035	ENSG00000197863.8	ENSG00000197863	ZNF790	-0.0310491196473212	-1.20522764525418	-0.684831231125553	0.493880965975887	0.998591218466416	Exon	Hippocampus
e1031852	ENSG00000188039.13	ENSG00000188039	NWD1	0.109570663824687	-1.51405211591851	0.684828521259872	0.493882674186473	0.998591218466416	Exon	Hippocampus
e668379	ENSG00000160584.15	ENSG00000160584	SIK3	0.0232680447434885	2.2826355559797	0.684828351091565	0.493882781455107	0.998591218466416	Exon	Hippocampus
e647684	ENSG00000173599.13	ENSG00000173599	PC	-0.0230003284822225	0.540016170919644	-0.684826355578774	0.4938840393632	0.998591218466416	Exon	Hippocampus
e466782	ENSG00000106034.17	ENSG00000106034	CPED1	0.0798891186462103	-3.02641069047201	0.68482545876035	0.493884604689705	0.998591218466416	Exon	Hippocampus
e1054010	ENSG00000105429.12	ENSG00000105429	MEGF8	0.0321001438881925	-0.222306683971772	0.684823404955233	0.493885899346029	0.998591218466416	Exon	Hippocampus
e443256	ENSG00000169919.16	ENSG00000169919	GUSB	-0.0262975728351025	-0.111411471195975	-0.684817712206133	0.493889487891572	0.998591218466416	Exon	Hippocampus
e645690	ENSG00000175467.14	ENSG00000175467	SART1	-0.0411711172740753	-2.08207954332985	-0.684804835026442	0.49389760534752	0.998591218466416	Exon	Hippocampus
e1127637	ENSG00000100330.15	ENSG00000100330	MTMR3	0.0238441240370813	0.245248000224826	0.684801112778425	0.493899951774068	0.998591218466416	Exon	Hippocampus
e850386	ENSG00000198901.13	ENSG00000198901	PRC1	0.0529762260227207	-2.83128421607039	0.684793601381264	0.49390468681846	0.998591218466416	Exon	Hippocampus
e312401	ENSG00000171566.11	ENSG00000171566	PLRG1	-0.0221218479933835	0.628492480742932	-0.684790906445493	0.493906385661551	0.998591218466416	Exon	Hippocampus
e73511	ENSG00000163479.13	ENSG00000163479	SSR2	0.019355130161195	1.41051687623971	0.684782304330971	0.493911808313766	0.998591218466416	Exon	Hippocampus
e218460	ENSG00000047849.21	ENSG00000047849	MAP4	-0.0331227224601668	1.35406980740399	-0.68477875256282	0.49391404730787	0.998591218466416	Exon	Hippocampus
e642688	ENSG00000110025.12	ENSG00000110025	SNX15	-0.0293668663773862	-1.65838791412708	-0.684770861145544	0.49391902198677	0.998591218466416	Exon	Hippocampus
e760364	ENSG00000139746.15	ENSG00000139746	RBM26	0.0217211133546763	1.10453682847057	0.68477006233202	0.493919525553175	0.998591218466416	Exon	Hippocampus
e702007	ENSG00000139636.15	ENSG00000139636	LMBR1L	0.040818632255333	-2.38599395799312	0.6847700169056	0.493919554189677	0.998591218466416	Exon	Hippocampus
e376786	ENSG00000112293.14	ENSG00000112293	GPLD1	0.0384130552456359	-1.81067191996074	0.684768441254627	0.493920547469763	0.998591218466416	Exon	Hippocampus
e559060	ENSG00000130723.17	ENSG00000130723	PRRC2B	-0.027123177049145	2.43135539122038	-0.684766960748097	0.493921480772392	0.998591218466416	Exon	Hippocampus
e194605	ENSG00000157985.18	ENSG00000157985	AGAP1	-0.0259521537196267	1.33596453185131	-0.684764446523705	0.493923065726865	0.998591218466416	Exon	Hippocampus
e691957	ENSG00000111728.10	ENSG00000111728	ST8SIA1	0.0348796112514915	-1.26260466110604	0.684763595806945	0.493923602015072	0.998591218466416	Exon	Hippocampus
e313888	ENSG00000052795.12	ENSG00000052795	FNIP2	-0.0271400755014835	0.158543761441533	-0.684758504905598	0.493926811304042	0.998591218466416	Exon	Hippocampus
e665242	ENSG00000137710.14	ENSG00000137710	RDX	0.0356456593659443	1.43274591694886	0.684758279097503	0.493926953653049	0.998591218466416	Exon	Hippocampus
e814298	ENSG00000175265.17	ENSG00000175265	GOLGA8A	0.0801996648737365	-2.03846676532822	0.68474114634139	0.493937754175189	0.998591218466416	Exon	Hippocampus
e728674	ENSG00000179520.10	ENSG00000179520	SLC17A8	0.0665661651434556	-3.07718716180412	0.684736808286582	0.493940488913348	0.998591218466416	Exon	Hippocampus
e173950	ENSG00000144366.15	ENSG00000144366	GULP1	0.0956241155178439	-2.85150592001579	0.684735807154259	0.493941120034876	0.998591218466416	Exon	Hippocampus
e1015604	ENSG00000088247.16	ENSG00000088247	KHSRP	-0.0365558288116531	-1.62694197695187	-0.684732700083151	0.493943078759194	0.998591218466416	Exon	Hippocampus
e720676	ENSG00000111596.11	ENSG00000111596	CNOT2	0.0295839421498525	-1.11269227067614	0.684730706082711	0.4939443357964	0.998591218466416	Exon	Hippocampus
e284080	ENSG00000047365.11	ENSG00000047365	ARAP2	0.0480371808468088	-1.6908284814351	0.684722270473247	0.49394965370539	0.998591218466416	Exon	Hippocampus
e46816	ENSG00000137941.16	ENSG00000137941	TTLL7	0.0416755854671777	-0.359846203850862	0.684718940122427	0.493951753206805	0.998591218466416	Exon	Hippocampus
e274137	ENSG00000131127.13	ENSG00000131127	ZNF141	-0.0313394384045185	-1.16393121860882	-0.684713768036715	0.49395501377409	0.998591218466416	Exon	Hippocampus
e161565	ENSG00000136536.14	ENSG00000136536	MARCH7	-0.0262108728418394	1.86574020301478	-0.68471234552019	0.493955910553761	0.998591218466416	Exon	Hippocampus
e1027869	ENSG00000141837.19	ENSG00000141837	CACNA1A	0.0434588675865883	-0.245414297459735	0.684710172925139	0.493957280197941	0.998591218466416	Exon	Hippocampus
e331816	ENSG00000086200.16	ENSG00000086200	IPO11	0.0272934683594272	-0.0254468164009116	0.684687764042931	0.493971407291593	0.998591218466416	Exon	Hippocampus
e954909	ENSG00000234494.7	ENSG00000234494	SP2-AS1	-0.0269911203114865	-0.926470170439586	-0.684685491506889	0.493972839964622	0.998591218466416	Exon	Hippocampus
e592657	ENSG00000138119.16	ENSG00000138119	MYOF	-0.102389447999123	-3.07625027357549	-0.68467649325147	0.49397851274931	0.998591218466416	Exon	Hippocampus
e437101	ENSG00000065883.14	ENSG00000065883	CDK13	0.0127681855562874	2.96954813579171	0.684665963352079	0.493985151175223	0.998591218466416	Exon	Hippocampus
e1015653	ENSG00000088247.16	ENSG00000088247	KHSRP	-0.0249593810783093	0.522012615838354	-0.68466543460616	0.493985484516861	0.998591218466416	Exon	Hippocampus
e533333	ENSG00000137098.13	ENSG00000137098	SPAG8	0.0919760483449536	-1.18263005796347	0.68466449659858	0.493986075872992	0.998591218466416	Exon	Hippocampus
e604165	ENSG00000107669.17	ENSG00000107669	ATE1	0.0357483367854963	3.51935282836412	0.684656298765148	0.493991244119335	0.998591218466416	Exon	Hippocampus
e701091	ENSG00000129315.9	ENSG00000129315	CCNT1	0.0180944542343742	3.992961487719	0.684656024451181	0.493991417058476	0.998591218466416	Exon	Hippocampus
e808629	ENSG00000276550.4	ENSG00000276550	HERC2P2	0.0453648812587896	0.379882994707921	0.68464435677746	0.4939987728842	0.998591218466416	Exon	Hippocampus
e354364	ENSG00000171604.11	ENSG00000171604	CXXC5	-0.0231732872659438	2.45360660866118	-0.684641278088731	0.494000713837709	0.998591218466416	Exon	Hippocampus
e322970	ENSG00000183580.9	ENSG00000183580	FBXL7	0.0290811078559825	2.08540216792706	0.684637008100912	0.494003405850264	0.998591218466416	Exon	Hippocampus
e254333	ENSG00000181804.14	ENSG00000181804	SLC9A9	-0.0384517661457237	-1.32269029001056	-0.6846364898932	0.494003732554699	0.998591218466416	Exon	Hippocampus
e1025884	ENSG00000095066.11	ENSG00000095066	HOOK2	0.0541087896708797	-2.72844629828789	0.684635856239977	0.494004132041999	0.998591218466416	Exon	Hippocampus
e391291	ENSG00000124596.16	ENSG00000124596	OARD1	0.0375599696390863	-2.2181148542454	0.684627646614531	0.494009307824161	0.998591218466416	Exon	Hippocampus
e434128	ENSG00000106100.10	ENSG00000106100	NOD1	-0.0449899198023485	-1.12792547678153	-0.684622497924761	0.494012553845416	0.998591218466416	Exon	Hippocampus
e425329	ENSG00000164877.18	ENSG00000164877	MICALL2	-0.0368295976230742	-1.73476457062262	-0.684614488365319	0.494017603541287	0.998591218466416	Exon	Hippocampus
e1006282	ENSG00000172270.18	ENSG00000172270	BSG	-0.058577066325958	-2.51370364158181	-0.684606424379071	0.49402268757902	0.998591218466416	Exon	Hippocampus
e146160	ENSG00000135972.8	ENSG00000135972	MRPS9	0.0240391741558081	-0.32923087769037	0.684603267270419	0.494024678024039	0.998591218466416	Exon	Hippocampus
e1162075	ENSG00000147202.17	ENSG00000147202	DIAPH2	-0.0396895441458452	-0.230325500503723	-0.684602989387085	0.49402485321983	0.998591218466416	Exon	Hippocampus
e13489	ENSG00000127481.14	ENSG00000127481	UBR4	0.0219128019645367	-0.0056680831414539	0.684598452704594	0.494027713445307	0.998591218466416	Exon	Hippocampus
e1099293	ENSG00000124205.15	ENSG00000124205	EDN3	0.0799515484121572	-2.7170387962352	0.684596985867085	0.494028638238844	0.998591218466416	Exon	Hippocampus
e716281	ENSG00000135454.13	ENSG00000135454	B4GALNT1	0.0459543359099921	2.83046114861935	0.684593840361102	0.494030621381616	0.998591218466416	Exon	Hippocampus
e739826	ENSG00000022840.15	ENSG00000022840	RNF10	-0.0193107985891628	0.763395787215075	-0.684591600701103	0.49403203341954	0.998591218466416	Exon	Hippocampus
e39674	ENSG00000116133.11	ENSG00000116133	DHCR24	0.0348280064399302	1.52424807303846	0.684590966040794	0.494032433554073	0.998591218466416	Exon	Hippocampus
e719767	ENSG00000135678.11	ENSG00000135678	CPM	0.0535493155005763	-1.44456661724378	0.684584170366057	0.494036718036694	0.998591218466416	Exon	Hippocampus
e454787	ENSG00000205356.9	ENSG00000205356	TECPR1	-0.0302867139678767	-0.269994724690357	-0.684583947735817	0.494036858399164	0.998591218466416	Exon	Hippocampus
e1117183	ENSG00000093072.15	ENSG00000093072	CECR1	0.0661595598788231	-2.51233353359542	0.68458288369824	0.494037529246969	0.998591218466416	Exon	Hippocampus
e942198	ENSG00000277258.4	ENSG00000277258	PCGF2	-0.041838504249633	-1.48351797981462	-0.684582290477263	0.49403790325746	0.998591218466416	Exon	Hippocampus
e470010	ENSG00000146842.16	ENSG00000146842	TMEM209	-0.0345830303035131	-1.22614256158578	-0.684581844322928	0.494038184546335	0.998591218466416	Exon	Hippocampus
e124029	ENSG00000138032.20	ENSG00000138032	PPM1B	0.0200147724170813	1.55264880083741	0.684567818038987	0.494047027802798	0.998591218466416	Exon	Hippocampus
e770629	ENSG00000100802.14	ENSG00000100802	C14orf93	0.0460738426680569	-2.3029509690051	0.684565386584729	0.494048560788653	0.998591218466416	Exon	Hippocampus
e738769	ENSG00000152137.6	ENSG00000152137	HSPB8	-0.0424467226182042	0.734598011991326	-0.684564315100545	0.494049236339948	0.998591218466416	Exon	Hippocampus
e142439	ENSG00000144199.11	ENSG00000144199	FAHD2B	-0.0569258828833234	-3.03328470227858	-0.684557075801189	0.494053800599553	0.998591218466416	Exon	Hippocampus
e142448	ENSG00000144199.11	ENSG00000144199	FAHD2B	-0.0569258828833234	-3.03328470227858	-0.684557075801189	0.494053800599553	0.998591218466416	Exon	Hippocampus
e142456	ENSG00000144199.11	ENSG00000144199	FAHD2B	-0.0569258828833234	-3.03328470227858	-0.684557075801189	0.494053800599553	0.998591218466416	Exon	Hippocampus
e142458	ENSG00000144199.11	ENSG00000144199	FAHD2B	-0.0569258828833234	-3.03328470227858	-0.684557075801189	0.494053800599553	0.998591218466416	Exon	Hippocampus
e142463	ENSG00000144199.11	ENSG00000144199	FAHD2B	-0.0569258828833234	-3.03328470227858	-0.684557075801189	0.494053800599553	0.998591218466416	Exon	Hippocampus
e142466	ENSG00000144199.11	ENSG00000144199	FAHD2B	-0.0569258828833234	-3.03328470227858	-0.684557075801189	0.494053800599553	0.998591218466416	Exon	Hippocampus
e420697	ENSG00000130340.15	ENSG00000130340	SNX9	0.0216541689143302	2.16004917181163	0.684553574357909	0.494056008210288	0.998591218466416	Exon	Hippocampus
e126512	ENSG00000068878.14	ENSG00000068878	PSME4	0.0369267620071613	-1.33017794318037	0.684551408966792	0.494057373461578	0.998591218466416	Exon	Hippocampus
e1166603	ENSG00000130224.14	ENSG00000130224	LRCH2	0.0331237230051496	-0.555219420299076	0.684549168303042	0.494058786173431	0.998591218466416	Exon	Hippocampus
e616665	ENSG00000166387.11	ENSG00000166387	PPFIBP2	0.0537328158245728	-1.8188145557719	0.68454404195697	0.494062018281839	0.998591218466416	Exon	Hippocampus
e661210	ENSG00000166012.15	ENSG00000166012	TAF1D	0.031042253448463	-0.339022233983684	0.684543090683719	0.494062618051077	0.998591218466416	Exon	Hippocampus
e1078178	ENSG00000125834.12	ENSG00000125834	STK35	-0.0228633186054024	3.22245811723359	-0.684538027981522	0.494065810045907	0.998591218466416	Exon	Hippocampus
e874765	ENSG00000237296.9	ENSG00000237296	SMG1P1	0.029575263597159	1.97207588530037	0.684528848911603	0.494071597407204	0.998591218466416	Exon	Hippocampus
e812236	ENSG00000169918.9	ENSG00000169918	OTUD7A	-0.0492093719655549	-1.63828863070509	-0.684527866104814	0.494072217064514	0.998591218466416	Exon	Hippocampus
e1059869	ENSG00000134815.18	ENSG00000134815	DHX34	0.0535252845751867	-2.61964181586364	0.684514885352783	0.494080401436546	0.998591218466416	Exon	Hippocampus
e277284	ENSG00000087274.16	ENSG00000087274	ADD1	-0.01629554995385	2.5390838819055	-0.684510372968682	0.494083246514517	0.998591218466416	Exon	Hippocampus
e484946	ENSG00000038945.14	ENSG00000038945	MSR1	-0.0891763405276776	-2.36060068566855	-0.684506258066068	0.494085840986339	0.998591218466416	Exon	Hippocampus
e117445	ENSG00000115234.10	ENSG00000115234	SNX17	0.0226861661372593	0.972798284519017	0.684501072270313	0.494089110673405	0.998591218466416	Exon	Hippocampus
e404270	ENSG00000083099.10	ENSG00000083099	LYRM2	0.0232344064915481	0.648787354002459	0.684497566809457	0.494091320902019	0.998591218466416	Exon	Hippocampus
e628603	ENSG00000121671.11	ENSG00000121671	CRY2	-0.0289106740176276	0.379671690680393	-0.684496613853488	0.494091921751338	0.998591218466416	Exon	Hippocampus
e1014974	ENSG00000031823.14	ENSG00000031823	RANBP3	-0.0335240692788192	-1.99905986348015	-0.684493996754287	0.494093571863461	0.998591218466416	Exon	Hippocampus
e834801	ENSG00000033800.13	ENSG00000033800	PIAS1	-0.0236564596080498	-0.225572057046832	-0.684483444840338	0.494100225000535	0.998591218466416	Exon	Hippocampus
e802407	ENSG00000196405.12	ENSG00000196405	EVL	0.0293143661237003	1.1212849478568	0.684482730762974	0.494100675238563	0.998591218466416	Exon	Hippocampus
e1107778	ENSG00000205758.11	ENSG00000205758	CRYZL1	0.0214499341040393	0.381095771859131	0.684479003415027	0.494103025398963	0.998591218466416	Exon	Hippocampus
e347333	ENSG00000155324.9	ENSG00000155324	GRAMD3	-0.0332632000313469	0.926845178176175	-0.684478641877924	0.494103253354975	0.998591218466416	Exon	Hippocampus
e104462	ENSG00000054267.20	ENSG00000054267	ARID4B	0.0256196806121003	0.0897378827651217	0.684464849023915	0.494111950053658	0.998591218466416	Exon	Hippocampus
e1000952	ENSG00000196628.14	ENSG00000196628	TCF4	0.0309523485625884	0.120072217830612	0.684464786751553	0.494111989317943	0.998591218466416	Exon	Hippocampus
e703217	ENSG00000167566.16	ENSG00000167566	NCKAP5L	0.0306369906017281	-0.907420912089489	0.684448700812483	0.494122131961632	0.998591218466416	Exon	Hippocampus
e510100	ENSG00000164924.17	ENSG00000164924	YWHAZ	0.0333234725653738	7.55741752659841	0.684440413070745	0.494127357662988	0.998591218466416	Exon	Hippocampus
e301357	ENSG00000109323.8	ENSG00000109323	MANBA	0.030960408599785	-0.793274486396642	0.684438663158615	0.494128461045542	0.998591218466416	Exon	Hippocampus
e1071761	ENSG00000167614.13	ENSG00000167614	TTYH1	-0.0362966365386448	0.531717245836445	-0.684437435966974	0.494129234834812	0.998591218466416	Exon	Hippocampus
e639899	ENSG00000133321.10	ENSG00000133321	RARRES3	-0.0515045785784666	-0.311825783843078	-0.684433267645751	0.494131863118848	0.998591218466416	Exon	Hippocampus
e846042	ENSG00000140600.16	ENSG00000140600	SH3GL3	0.0396300927030162	-1.69900006072074	0.684424292264855	0.49413752246114	0.998591218466416	Exon	Hippocampus
e608709	ENSG00000182272.11	ENSG00000182272	B4GALNT4	0.034395882447909	-0.166434815298547	0.684423590944568	0.494137964673539	0.998591218466416	Exon	Hippocampus
e67509	ENSG00000159409.14	ENSG00000159409	CELF3	-0.0499721754849439	2.24359703415875	-0.68442076988539	0.494139743474006	0.998591218466416	Exon	Hippocampus
e67519	ENSG00000159409.14	ENSG00000159409	CELF3	-0.0499721754849439	2.24359703415875	-0.68442076988539	0.494139743474006	0.998591218466416	Exon	Hippocampus
e739480	ENSG00000089159.16	ENSG00000089159	PXN	-0.0485841089443267	-2.1970809749659	-0.68441871006562	0.494141042282102	0.998591218466416	Exon	Hippocampus
e603324	ENSG00000148908.14	ENSG00000148908	RGS10	0.0633537990167532	-1.67062809677835	0.684417684599231	0.494141688885011	0.998591218466416	Exon	Hippocampus
e816294	ENSG00000128944.13	ENSG00000128944	KNSTRN	0.0365839677959911	-1.4043645803843	0.684413165326181	0.494144538496355	0.998591218466416	Exon	Hippocampus
e36041	ENSG00000132122.11	ENSG00000132122	SPATA6	0.0337342172779385	0.661205080889774	0.684410572884089	0.494146173155362	0.998591218466416	Exon	Hippocampus
e663876	ENSG00000137752.22	ENSG00000137752	CASP1	0.0866454304386009	-3.35890464750125	0.684406809999	0.494148545839952	0.998591218466416	Exon	Hippocampus
e98331	ENSG00000196660.10	ENSG00000196660	SLC30A10	0.0443131045400579	-1.9214721504757	0.684404648324808	0.494149908884886	0.998591218466416	Exon	Hippocampus
e510106	ENSG00000164924.17	ENSG00000164924	YWHAZ	0.0333216129192988	7.55740013122253	0.684400324726791	0.494152635138218	0.998591218466416	Exon	Hippocampus
e447589	ENSG00000005486.16	ENSG00000005486	RHBDD2	-0.0310057978273096	3.03939721475147	-0.684396995106485	0.494154734642434	0.998591218466416	Exon	Hippocampus
e63702	ENSG00000178104.19	ENSG00000178104	PDE4DIP	-0.0241570892831847	0.806213028667482	-0.68439666435264	0.494154943200737	0.998591218466416	Exon	Hippocampus
e420778	ENSG00000122335.13	ENSG00000122335	SERAC1	-0.0433461246528511	-2.38099389749914	-0.684396567483122	0.494155004282251	0.998591218466416	Exon	Hippocampus
e828462	ENSG00000140262.17	ENSG00000140262	TCF12	-0.0287407231827539	0.752648727394599	-0.684394665045156	0.494156203873944	0.998591218466416	Exon	Hippocampus
e187219	ENSG00000158552.12	ENSG00000158552	ZFAND2B	-0.0332828594926698	-1.05502798445483	-0.684393046654365	0.494157224359514	0.998591218466416	Exon	Hippocampus
e640340	ENSG00000176340.3	ENSG00000176340	COX8A	-0.0348089175829463	2.20425424301573	-0.684383256729262	0.494163397476918	0.998591218466416	Exon	Hippocampus
e827364	ENSG00000137766.16	ENSG00000137766	UNC13C	-0.0750011348304182	-0.776514280990812	-0.684377354732459	0.494167119049321	0.998591218466416	Exon	Hippocampus
e1134201	ENSG00000198792.12	ENSG00000198792	TMEM184B	-0.022932177651433	0.514042992659768	-0.68437670996644	0.49416752561491	0.998591218466416	Exon	Hippocampus
e80441	ENSG00000188859.6	ENSG00000188859	FAM78B	-0.0462526524467392	-0.177345351791417	-0.684375954410236	0.494168002040918	0.998591218466416	Exon	Hippocampus
e608593	ENSG00000142102.15	ENSG00000142102	ATHL1	0.0659674152168634	-3.23076825073886	0.68437110600309	0.494171059274364	0.998591218466416	Exon	Hippocampus
e32554	ENSG00000187147.17	ENSG00000187147	RNF220	0.0641715534563593	-1.18637558165103	0.68435400032476	0.494181845589079	0.998591218466416	Exon	Hippocampus
e225424	ENSG00000164080.13	ENSG00000164080	RAD54L2	-0.0231175243199034	-0.309290802533451	-0.684349239010391	0.494184847949996	0.998591218466416	Exon	Hippocampus
e266158	ENSG00000114867.20	ENSG00000114867	EIF4G1	-0.029092886933096	-0.112440667891747	-0.684346506391356	0.494186571072861	0.998591218466416	Exon	Hippocampus
e1021387	ENSG00000105397.13	ENSG00000105397	TYK2	-0.0313617613962087	-1.00778536922903	-0.684343597636014	0.494188405266529	0.998591218466416	Exon	Hippocampus
e1018053	ENSG00000076984.17	ENSG00000076984	MAP2K7	-0.0320048134162299	-1.62471626562203	-0.684340704280089	0.494190229753308	0.998591218466416	Exon	Hippocampus
e849440	ENSG00000140575.12	ENSG00000140575	IQGAP1	-0.0404411757320267	-0.0735812725188252	-0.684335424797816	0.494193558888345	0.998591218466416	Exon	Hippocampus
e614545	ENSG00000167325.14	ENSG00000167325	RRM1	0.0231600451821848	-0.122285983966273	0.684319274771786	0.494203742843803	0.998591218466416	Exon	Hippocampus
e380370	ENSG00000204564.11	ENSG00000204564	C6orf136	0.0431093723322226	-2.22154302310639	0.684318380014789	0.494204307066957	0.998591218466416	Exon	Hippocampus
e660006	ENSG00000166575.16	ENSG00000166575	TMEM135	0.0228417695017571	1.17262867625432	0.684317259974314	0.494205013351689	0.998591218466416	Exon	Hippocampus
e313332	ENSG00000120251.18	ENSG00000120251	GRIA2	0.043350168600676	2.20887031394843	0.684317244601645	0.494205023045522	0.998591218466416	Exon	Hippocampus
e1131903	ENSG00000128335.13	ENSG00000128335	APOL2	-0.0513205627628966	-1.45759449451041	-0.684307775217009	0.494210994353055	0.998591218466416	Exon	Hippocampus
e103265	ENSG00000119280.16	ENSG00000119280	C1orf198	-0.0418080219243305	-0.226085631230323	-0.684302804439716	0.494214128895362	0.998591218466416	Exon	Hippocampus
e1082249	ENSG00000125870.10	ENSG00000125870	SNRPB2	0.0257265517332934	0.0789998058156484	0.684293300236958	0.494220122218264	0.998591218466416	Exon	Hippocampus
e313942	ENSG00000109756.8	ENSG00000109756	RAPGEF2	-0.0312654819749761	0.12142591870272	-0.684290566655449	0.494221846014124	0.998591218466416	Exon	Hippocampus
e51878	ENSG00000137992.14	ENSG00000137992	DBT	-0.0229099211333935	-0.0644193500711342	-0.684287395407923	0.494223845806117	0.998591218466416	Exon	Hippocampus
e965876	ENSG00000266173.5	ENSG00000266173	STRADA	0.0259515299693299	-0.674418199406315	0.684268234671791	0.494235928678736	0.998591218466416	Exon	Hippocampus
e844434	ENSG00000103876.11	ENSG00000103876	FAH	-0.053822209739075	-2.89666959563158	-0.6842595860675	0.494241382591308	0.998591218466416	Exon	Hippocampus
e1166536	ENSG00000147246.9	ENSG00000147246	HTR2C	0.128627188144133	-1.83089764006754	0.684257559208683	0.494242660757223	0.998591218466416	Exon	Hippocampus
e531641	ENSG00000213930.11	ENSG00000213930	GALT	0.02571991668551	0.132237396135925	0.684246885639397	0.494249391690677	0.998591218466416	Exon	Hippocampus
e1015054	ENSG00000031823.14	ENSG00000031823	RANBP3	-0.0335390086281217	-1.99851893820543	-0.68424562308321	0.494250187883235	0.998591218466416	Exon	Hippocampus
e684617	ENSG00000010626.14	ENSG00000010626	LRRC23	0.0372091321645581	-1.33618792765016	0.684242958997004	0.494251867910219	0.998591218466416	Exon	Hippocampus
e186495	ENSG00000135912.10	ENSG00000135912	TTLL4	-0.0367536845514002	-1.49274424960823	-0.684237820436279	0.494255108399863	0.998591218466416	Exon	Hippocampus
e963676	ENSG00000068097.14	ENSG00000068097	HEATR6	0.0378262486206934	-2.30869754355695	0.684233377317312	0.494257910337805	0.998591218466416	Exon	Hippocampus
e484207	ENSG00000164733.20	ENSG00000164733	CTSB	-0.0249759052001644	4.75970264415809	-0.68423207799657	0.494258729722403	0.998591218466416	Exon	Hippocampus
e113402	ENSG00000055917.15	ENSG00000055917	PUM2	-0.0199602697103974	1.32176062724302	-0.684231618530644	0.494259019473438	0.998591218466416	Exon	Hippocampus
e126351	ENSG00000143942.4	ENSG00000143942	CHAC2	0.0399065636310162	-1.18438853606551	0.684228409323689	0.494261043284461	0.998591218466416	Exon	Hippocampus
e562173	ENSG00000130559.18	ENSG00000130559	CAMSAP1	-0.0311472960661539	-0.526490958370084	-0.684209359744796	0.494273056545773	0.998591218466416	Exon	Hippocampus
e322603	ENSG00000038382.17	ENSG00000038382	TRIO	0.0262549882297946	0.643092561654595	0.684192936180986	0.494283413885567	0.998591218466416	Exon	Hippocampus
e881955	ENSG00000169951.9	ENSG00000169951	ZNF764	-0.0469798549829488	-2.6764941155365	-0.684186950946594	0.494287188436753	0.998591218466416	Exon	Hippocampus
e1053846	ENSG00000079432.7	ENSG00000079432	CIC	-0.0356099561387383	-0.171249028831374	-0.684181788297063	0.4942904442423	0.998591218466416	Exon	Hippocampus
e742092	ENSG00000033030.13	ENSG00000033030	ZCCHC8	-0.0283702186007994	-1.16170803772003	-0.684181575687284	0.494290578324106	0.998591218466416	Exon	Hippocampus
e593271	ENSG00000173145.11	ENSG00000173145	NOC3L	-0.0376163636669859	-1.54792843924309	-0.684169145819843	0.494298417221733	0.998591218466416	Exon	Hippocampus
e913092	ENSG00000167721.10	ENSG00000167721	TSR1	-0.0214568631900513	-0.648861531687993	-0.684168955393134	0.494298537314883	0.998591218466416	Exon	Hippocampus
e739734	ENSG00000111786.8	ENSG00000111786	SRSF9	-0.0228911486097715	-0.601972255337402	-0.684168827820358	0.494298617769028	0.998591218466416	Exon	Hippocampus
e426446	ENSG00000146555.18	ENSG00000146555	SDK1	-0.0855059886790599	-3.06167403428337	-0.684168650357895	0.494298729686263	0.998591218466416	Exon	Hippocampus
e184774	ENSG00000079308.16	ENSG00000079308	TNS1	-0.0444486160281388	-1.01262547147326	-0.684164960697489	0.49430105658475	0.998591218466416	Exon	Hippocampus
e99984	ENSG00000162923.14	ENSG00000162923	WDR26	-0.0207928714926156	1.47492502074914	-0.684163717898953	0.494301840361737	0.998591218466416	Exon	Hippocampus
e460591	ENSG00000170667.14	ENSG00000170667	RASA4B	0.0605817109384433	-1.89375819205815	0.684161840849801	0.49430302413325	0.998591218466416	Exon	Hippocampus
e677340	ENSG00000182667.14	ENSG00000182667	NTM	0.0285607321491724	0.918822147920953	0.684152665920172	0.49430881037568	0.998591218466416	Exon	Hippocampus
e2011	ENSG00000107404.18	ENSG00000107404	DVL1	-0.0316869377084859	0.0872506462074388	-0.68415167028045	0.494309438285987	0.998591218466416	Exon	Hippocampus
e2041	ENSG00000107404.18	ENSG00000107404	DVL1	-0.0316869377084859	0.0872506462074388	-0.68415167028045	0.494309438285987	0.998591218466416	Exon	Hippocampus
e343571	ENSG00000181751.9	ENSG00000181751	C5orf30	0.0201032038722998	2.39796763074474	0.684149565434118	0.494310765730122	0.998591218466416	Exon	Hippocampus
e613179	ENSG00000205531.12	ENSG00000205531	NAP1L4	0.0414656085009934	-1.74802672530837	0.684147136494431	0.49431229756962	0.998591218466416	Exon	Hippocampus
e309223	ENSG00000109445.10	ENSG00000109445	ZNF330	-0.0323632604450801	-0.969999300442081	-0.684145258219177	0.494313482127839	0.998591218466416	Exon	Hippocampus
e819945	ENSG00000128881.16	ENSG00000128881	TTBK2	-0.0397373947807069	-1.28626899537366	-0.684143197715791	0.494314781612304	0.998591218466416	Exon	Hippocampus
e686185	ENSG00000065970.8	ENSG00000065970	FOXJ2	0.0515289127863216	-3.03972596710078	0.684142270829891	0.494315366166092	0.998591218466416	Exon	Hippocampus
e178228	ENSG00000155744.9	ENSG00000155744	FAM126B	0.0366867436699689	-1.63238683392862	0.684141627593632	0.494315771832414	0.998591218466416	Exon	Hippocampus
e200301	ENSG00000175928.5	ENSG00000175928	LRRN1	0.0520836092296375	-2.19954867249715	0.684139520263964	0.494317100851837	0.998591218466416	Exon	Hippocampus
e1080934	ENSG00000182621.17	ENSG00000182621	PLCB1	0.0448218419057751	0.906149524606274	0.684138838781151	0.494317530639722	0.998591218466416	Exon	Hippocampus
e962144	ENSG00000108389.9	ENSG00000108389	MTMR4	0.0307715144635761	-0.525588595844057	0.684132715115479	0.494321392635067	0.998591218466416	Exon	Hippocampus
e671086	ENSG00000137700.16	ENSG00000137700	SLC37A4	-0.0317626972340314	-0.556435711441977	-0.684128482615549	0.494324061943596	0.998591218466416	Exon	Hippocampus
e799933	ENSG00000133958.13	ENSG00000133958	UNC79	-0.0363466949248583	-0.846096209920146	-0.68412207317539	0.494328104196624	0.998591218466416	Exon	Hippocampus
e565821	ENSG00000181090.18	ENSG00000181090	EHMT1	0.0427548446667729	-2.47463806948822	0.684118973982845	0.494330058776267	0.998591218466416	Exon	Hippocampus
e929723	ENSG00000273018.5	ENSG00000273018		0.09637271284945	-0.710769937656838	0.684114546144001	0.494332851305564	0.998591218466416	Exon	Hippocampus
e645670	ENSG00000175467.14	ENSG00000175467	SART1	0.0499957434881346	-2.80943784381054	0.684114084842954	0.494333142237302	0.998591218466416	Exon	Hippocampus
e837385	ENSG00000137817.16	ENSG00000137817	PARP6	0.0181796105374025	1.28126155373854	0.684113247828827	0.494333670122689	0.998591218466416	Exon	Hippocampus
e869438	ENSG00000156968.8	ENSG00000156968	MPV17L	-0.0452843196337293	-2.70745814504343	-0.684106815997119	0.494337726539805	0.998591218466416	Exon	Hippocampus
e638447	ENSG00000162191.13	ENSG00000162191	UBXN1	-0.0257260912193816	1.00479676978673	-0.684106198770044	0.494338115812509	0.998591218466416	Exon	Hippocampus
e520429	ENSG00000104529.17	ENSG00000104529	EEF1D	-0.0463959057314544	0.0725603222986378	-0.684100815198777	0.494341511129619	0.998591218466416	Exon	Hippocampus
e520492	ENSG00000104529.17	ENSG00000104529	EEF1D	-0.0463959057314544	0.0725603222986378	-0.684100815198777	0.494341511129619	0.998591218466416	Exon	Hippocampus
e300855	ENSG00000164032.11	ENSG00000164032	H2AFZ	0.0298284708750838	0.606973252808293	0.684099383803239	0.494342413885962	0.998591218466416	Exon	Hippocampus
e913571	ENSG00000132359.14	ENSG00000132359	RAP1GAP2	-0.054419992917359	-0.731376200837996	-0.684099191031259	0.494342535463974	0.998591218466416	Exon	Hippocampus
e1017926	ENSG00000142459.8	ENSG00000142459	EVI5L	-0.0345724192499741	-0.618498220719533	-0.684097979437367	0.494343299596023	0.998591218466416	Exon	Hippocampus
e648237	ENSG00000172830.12	ENSG00000172830	SSH3	-0.0541035650455451	-2.35883799206665	-0.684086081727687	0.494350803316669	0.998591218466416	Exon	Hippocampus
e983247	ENSG00000169689.14	ENSG00000169689	STRA13	0.0433160351086732	-1.74946812072245	0.684078581298971	0.494355533764569	0.998591218466416	Exon	Hippocampus
e969838	ENSG00000154262.12	ENSG00000154262	ABCA6	-0.0572071839862868	-2.54362035966446	-0.684076246089927	0.494357006563305	0.998591218466416	Exon	Hippocampus
e1109835	ENSG00000157538.13	ENSG00000157538	DSCR3	-0.0285037615284937	-1.36001413016673	-0.684075007822569	0.494357787530147	0.998591218466416	Exon	Hippocampus
e820477	ENSG00000168803.14	ENSG00000168803	ADAL	-0.0328663031315142	-1.08687769531282	-0.684066531313767	0.494363133624669	0.998591218466416	Exon	Hippocampus
e173632	ENSG00000144369.12	ENSG00000144369	FAM171B	-0.0315074484541612	3.21149440244467	-0.684066106458938	0.494363401579442	0.998591218466416	Exon	Hippocampus
e6879	ENSG00000204859.12	ENSG00000204859	ZBTB48	-0.0243870574689975	-0.112529835622609	-0.684055208675667	0.494370274808078	0.998591218466416	Exon	Hippocampus
e822474	ENSG00000104133.14	ENSG00000104133	SPG11	0.0224384096408907	0.230274982887126	0.684053792145643	0.494371168216906	0.998591218466416	Exon	Hippocampus
e1105402	ENSG00000251972.1	ENSG00000251972	RNU6-123P	0.0344197372609997	-1.90067416890255	0.684040712632278	0.49437941753781	0.998591218466416	Exon	Hippocampus
e60097	ENSG00000273136.6	ENSG00000273136	NBPF26	-0.0525874896353812	-2.34482114882403	-0.68403794981975	0.494381160068298	0.998591218466416	Exon	Hippocampus
e685346	ENSG00000139178.10	ENSG00000139178	C1RL	-0.0497629040191333	0.585559169170875	-0.684032842602057	0.494384381244705	0.998591218466416	Exon	Hippocampus
e757082	ENSG00000102786.14	ENSG00000102786	INTS6	0.0258366867792365	0.536796163503234	0.684019781073393	0.494392619340732	0.998591218466416	Exon	Hippocampus
e73975	ENSG00000160783.19	ENSG00000160783	PMF1	-0.032975014328665	-1.35373806137452	-0.684013562410605	0.494396541567665	0.998591218466416	Exon	Hippocampus
e1009639	ENSG00000227500.9	ENSG00000227500	SCAMP4	-0.0286008090291564	1.09359888163549	-0.684013229199882	0.494396751730371	0.998591218466416	Exon	Hippocampus
e479022	ENSG00000106615.9	ENSG00000106615	RHEB	-0.0290092856425913	1.10102250512889	-0.68400689785948	0.494400745043259	0.998591218466416	Exon	Hippocampus
e933522	ENSG00000109103.11	ENSG00000109103	UNC119	-0.0357129090763371	-0.82973928203888	-0.684004763131499	0.494402091466123	0.998591218466416	Exon	Hippocampus
e235236	ENSG00000185008.17	ENSG00000185008	ROBO2	0.0412554015114612	-0.0666409610422624	0.684003268500515	0.494403034166012	0.998591218466416	Exon	Hippocampus
e155046	ENSG00000048991.16	ENSG00000048991	R3HDM1	0.0753794546844719	-0.422769032494193	0.68400245994183	0.494403544143921	0.998591218466416	Exon	Hippocampus
e751596	ENSG00000083642.18	ENSG00000083642	PDS5B	0.0310437487229392	0.0029097171698556	0.684000673687938	0.494404670779318	0.998591218466416	Exon	Hippocampus
e881189	ENSG00000102882.11	ENSG00000102882	MAPK3	-0.038121292740904	0.0998477706779729	-0.683997187124916	0.494406869846552	0.998591218466416	Exon	Hippocampus
e241042	ENSG00000176542.9	ENSG00000176542	USF3	0.0304647266678791	-1.4999867705371	0.683996999259486	0.494406988338381	0.998591218466416	Exon	Hippocampus
e12170	ENSG00000219481.10	ENSG00000219481	NBPF1	0.0695135754766724	-2.96451316489856	0.683993674963611	0.494409085064608	0.998591218466416	Exon	Hippocampus
e638513	ENSG00000162191.13	ENSG00000162191	UBXN1	0.0306373458826155	-1.21319563126183	0.683990845756355	0.49441086952838	0.998591218466416	Exon	Hippocampus
e70148	ENSG00000163346.16	ENSG00000163346	PBXIP1	-0.0535710133058412	-0.22170697598882	-0.683980163777523	0.494417606996058	0.998591218466416	Exon	Hippocampus
e340848	ENSG00000175745.11	ENSG00000175745	NR2F1	-0.0370743620238669	0.0626504610676583	-0.683979241224931	0.494418188881969	0.998591218466416	Exon	Hippocampus
e587362	ENSG00000214655.10	ENSG00000214655	ZSWIM8	0.0245886173531295	-0.403222787557028	0.683973812098694	0.494421613227595	0.998591218466416	Exon	Hippocampus
e744872	ENSG00000150991.14	ENSG00000150991	UBC	0.0815148655287794	-2.98927612451565	0.683972460686071	0.494422465614231	0.998591218466416	Exon	Hippocampus
e206751	ENSG00000131386.17	ENSG00000131386	GALNT15	-0.0531544666724274	0.598966222236029	-0.683967911982106	0.494425334658254	0.998591218466416	Exon	Hippocampus
e712682	ENSG00000062485.18	ENSG00000062485	CS	0.023145793078549	0.162411684981109	0.683963817047024	0.494427917500286	0.998591218466416	Exon	Hippocampus
e1076091	ENSG00000268750.6	ENSG00000268750		-0.0781519933459402	-2.41703803557867	-0.683963596307038	0.494428056730176	0.998591218466416	Exon	Hippocampus
e328237	ENSG00000172262.11	ENSG00000172262	ZNF131	0.022963679313383	0.577748694008484	0.683960902273736	0.494429755970711	0.998591218466416	Exon	Hippocampus
e551380	ENSG00000011454.16	ENSG00000011454	RABGAP1	0.0208429515349716	1.02007712099932	0.683952963754133	0.494434763148391	0.998591218466416	Exon	Hippocampus
e734173	ENSG00000122970.15	ENSG00000122970	IFT81	0.0281837451034271	-0.111301221262329	0.683946616990764	0.494438766354146	0.998591218466416	Exon	Hippocampus
e1011506	ENSG00000105325.13	ENSG00000105325	FZR1	-0.034574641839416	-0.9960950695618	-0.68394052635365	0.494442608025243	0.998591218466416	Exon	Hippocampus
e663822	ENSG00000137752.22	ENSG00000137752	CASP1	0.0865655565882661	-3.35901457460185	0.683935156876099	0.494445994838033	0.998591218466416	Exon	Hippocampus
e1098550	ENSG00000254995.4	ENSG00000254995	STX16-NPEPL1	0.0210860421442058	2.25178137496973	0.683922986053014	0.494453671664408	0.998591218466416	Exon	Hippocampus
e882133	ENSG00000156860.15	ENSG00000156860	FBRS	0.0500828739329005	-2.5680454586751	0.683915550764783	0.494458361552647	0.998591218466416	Exon	Hippocampus
e803612	ENSG00000078304.19	ENSG00000078304	PPP2R5C	0.027816022339597	-0.797842070064432	0.68390797346406	0.494463141041369	0.998591218466416	Exon	Hippocampus
e152976	ENSG00000152076.18	ENSG00000152076	CCDC74B	0.0464746338194135	-1.6518666706196	0.683907739046617	0.494463288903855	0.998591218466416	Exon	Hippocampus
e152999	ENSG00000152076.18	ENSG00000152076	CCDC74B	0.0464746338194135	-1.6518666706196	0.683907739046617	0.494463288903855	0.998591218466416	Exon	Hippocampus
e820900	ENSG00000168781.21	ENSG00000168781	PPIP5K1	0.036023359399356	-0.469678295837504	0.683887145811495	0.494476278503174	0.998591218466416	Exon	Hippocampus
e660704	ENSG00000110172.11	ENSG00000110172	CHORDC1	-0.0472678060388835	-0.147607484986622	-0.68388463190349	0.494477864214011	0.998591218466416	Exon	Hippocampus
e251263	ENSG00000118007.12	ENSG00000118007	STAG1	-0.0283260404648357	-0.771997608983682	-0.683877361681503	0.494482450105139	0.998591218466416	Exon	Hippocampus
e924571	ENSG00000133028.10	ENSG00000133028	SCO1	-0.0269921895855533	-0.479349675285449	-0.683867872721023	0.494488435560533	0.998591218466416	Exon	Hippocampus
e717516	ENSG00000061987.14	ENSG00000061987	MON2	0.0240548094131571	2.06410108939777	0.683859213976982	0.494493897365164	0.998591218466416	Exon	Hippocampus
e372275	ENSG00000183718.5	ENSG00000183718	TRIM52	0.0194577808224457	1.48631319544892	0.683856509168169	0.494495603524246	0.998591218466416	Exon	Hippocampus
e33110	ENSG00000117425.13	ENSG00000117425	PTCH2	-0.0491873363214826	-1.32297233333417	-0.683852301240862	0.494498257837687	0.998591218466416	Exon	Hippocampus
e987214	ENSG00000263753.6	ENSG00000263753	LINC00667	0.0321357498823064	-1.04402436467426	0.68385158999241	0.494498706486004	0.998591218466416	Exon	Hippocampus
e946685	ENSG00000108773.10	ENSG00000108773	KAT2A	0.0449841057665451	-1.66971055248873	0.683844484101277	0.494503188822134	0.998591218466416	Exon	Hippocampus
e335334	ENSG00000083312.17	ENSG00000083312	TNPO1	0.0279906469872563	0.612733795990332	0.683826177620862	0.494514736495894	0.998591218466416	Exon	Hippocampus
e755559	ENSG00000136141.14	ENSG00000136141	LRCH1	-0.0266335145616055	-0.246626866604737	-0.68382574254308	0.494515010943434	0.998591218466416	Exon	Hippocampus
e695587	ENSG00000170456.15	ENSG00000170456	DENND5B	0.0240844303744302	0.178915262691336	0.683823573357768	0.494516379269121	0.998591218466416	Exon	Hippocampus
e606170	ENSG00000188690.12	ENSG00000188690	UROS	-0.0399469570891754	-1.27323720597742	-0.683818059319383	0.494519857542816	0.998591218466416	Exon	Hippocampus
e493555	ENSG00000156675.15	ENSG00000156675	RAB11FIP1	-0.0886302955270397	-2.44874459395939	-0.683817549120828	0.494520179378421	0.998591218466416	Exon	Hippocampus
e393240	ENSG00000112659.13	ENSG00000112659	CUL9	-0.0327551542937919	-1.29459133231494	-0.683816863937101	0.494520611595655	0.998591218466416	Exon	Hippocampus
e428362	ENSG00000146574.15	ENSG00000146574	CCZ1B	0.0584932400636888	-1.29861957916493	0.683816618565428	0.494520766377352	0.998591218466416	Exon	Hippocampus
e881930	ENSG00000169957.9	ENSG00000169957	ZNF768	-0.0477032514246894	-2.50325501325297	-0.683812659560135	0.494523263741582	0.998591218466416	Exon	Hippocampus
e604162	ENSG00000107669.17	ENSG00000107669	ATE1	0.0232307214464924	1.71180065549599	0.683804061187418	0.494528687669865	0.998591218466416	Exon	Hippocampus
e627719	ENSG00000149084.12	ENSG00000149084	HSD17B12	-0.0273011029102041	0.974848341619597	-0.683802679006803	0.494529559564397	0.998591218466416	Exon	Hippocampus
e859418	ENSG00000103197.16	ENSG00000103197	TSC2	-0.0380298183248149	-1.48946805668433	-0.683799647515897	0.494531471864647	0.998591218466416	Exon	Hippocampus
e701639	ENSG00000134287.9	ENSG00000134287	ARF3	0.0332111994611947	1.61408456081524	0.683797854494847	0.494532602925361	0.998591218466416	Exon	Hippocampus
e384723	ENSG00000244731.7	ENSG00000244731	C4A	-0.0880649741233354	-3.45564545357536	-0.68379280786568	0.49453578641133	0.998591218466416	Exon	Hippocampus
e447308	ENSG00000223705.9	ENSG00000223705	NSUN5P1	-0.0474469700718483	-2.78219607874768	-0.683792760398802	0.494535816354169	0.998591218466416	Exon	Hippocampus
e486725	ENSG00000156011.16	ENSG00000156011	PSD3	0.0637238618374582	-1.95303368296017	0.683785018392427	0.494540700144234	0.998591218466416	Exon	Hippocampus
e639941	ENSG00000184743.12	ENSG00000184743	ATL3	-0.0458602130525878	-1.22031724257946	-0.683777207171377	0.494545627622339	0.998591218466416	Exon	Hippocampus
e676960	ENSG00000084234.16	ENSG00000084234	APLP2	-0.0244349657520585	2.68178880214193	-0.683765382760008	0.494553086753181	0.998591218466416	Exon	Hippocampus
e122073	ENSG00000163214.20	ENSG00000163214	DHX57	0.0198993438317587	0.534537650788935	0.683765344580954	0.494553110837569	0.998591218466416	Exon	Hippocampus
e14976	ENSG00000142794.18	ENSG00000142794	NBPF3	0.0378358396826741	-1.97840312663242	0.68376021720872	0.494556345329515	0.998591218466416	Exon	Hippocampus
e359066	ENSG00000164284.14	ENSG00000164284	GRPEL2	0.0236309598329181	2.59154803650415	0.683759572302291	0.4945567521556	0.998591218466416	Exon	Hippocampus
e1001492	ENSG00000049759.17	ENSG00000049759	NEDD4L	0.0409757928151591	0.202493100086237	0.683756032315126	0.4945589852876	0.998591218466416	Exon	Hippocampus
e5671	ENSG00000131697.17	ENSG00000131697	NPHP4	0.0392765135115257	-1.31343662388701	0.68374528803046	0.494565763143598	0.998591218466416	Exon	Hippocampus
e1153688	ENSG00000068323.16	ENSG00000068323	TFE3	-0.0279202803716351	-0.271075449282915	-0.68374139705061	0.494568217716803	0.998591218466416	Exon	Hippocampus
e848535	ENSG00000140521.12	ENSG00000140521	POLG	0.0188920528448022	0.0688574676962573	0.683735836696206	0.49457172540423	0.998591218466416	Exon	Hippocampus
e719292	ENSG00000127314.17	ENSG00000127314	RAP1B	-0.0274362809962278	0.99119294351265	-0.683734147223011	0.494572791192157	0.998591218466416	Exon	Hippocampus
e714533	ENSG00000123384.13	ENSG00000123384	LRP1	-0.0260336572053261	0.948833851347394	-0.683726789160444	0.494577432969584	0.998591218466416	Exon	Hippocampus
e853004	ENSG00000140479.16	ENSG00000140479	PCSK6	0.0595732712908314	-0.633898100493915	0.683726196204215	0.4945778070325	0.998591218466416	Exon	Hippocampus
e1121059	ENSG00000099949.18	ENSG00000099949	LZTR1	0.0268835179105876	-0.730138304294697	0.683709940572627	0.494588061860278	0.998591218466416	Exon	Hippocampus
e801059	ENSG00000165959.11	ENSG00000165959	CLMN	0.0462186476685341	-0.308462087551018	0.683705374658134	0.494590942277461	0.998591218466416	Exon	Hippocampus
e792084	ENSG00000156030.13	ENSG00000156030	ELMSAN1	-0.0273755087319383	0.130975488017963	-0.683704959208446	0.494591204365256	0.998591218466416	Exon	Hippocampus
e375954	ENSG00000137414.5	ENSG00000137414	FAM8A1	0.0247582701992748	0.412865540809425	0.683702058563625	0.494593034248607	0.998591218466416	Exon	Hippocampus
e987196	ENSG00000231824.3	ENSG00000231824	AKAIN1	0.108353397143035	-3.60438406540078	0.683699446731508	0.494594681936423	0.998591218466416	Exon	Hippocampus
e1113730	ENSG00000160216.18	ENSG00000160216	AGPAT3	-0.021834044255745	0.902425208300388	-0.683696697148051	0.494596416528568	0.998591218466416	Exon	Hippocampus
e1057620	ENSG00000125753.13	ENSG00000125753	VASP	0.047268940166119	-1.87961351151704	0.683692017627811	0.49459936864107	0.998591218466416	Exon	Hippocampus
e893500	ENSG00000135720.12	ENSG00000135720	DYNC1LI2	0.0217272665173198	1.44473516351025	0.683687580541393	0.494602167821005	0.998591218466416	Exon	Hippocampus
e715085	ENSG00000179912.20	ENSG00000179912	R3HDM2	0.027175093410341	0.753302334480742	0.68368749908269	0.494602219210114	0.998591218466416	Exon	Hippocampus
e523153	ENSG00000160948.13	ENSG00000160948	VPS28	0.0407198814280276	-2.14517622968033	0.683685502551175	0.494603478744649	0.998591218466416	Exon	Hippocampus
e1168129	ENSG00000125676.19	ENSG00000125676	THOC2	-0.0284517838543762	0.0192160287607799	-0.683681440647622	0.494606041247858	0.998591218466416	Exon	Hippocampus
e507186	ENSG00000188343.12	ENSG00000188343	FAM92A1	0.0229765946056182	1.0177132616125	0.683680388664695	0.494606704905749	0.998591218466416	Exon	Hippocampus
e871807	ENSG00000006007.11	ENSG00000006007	GDE1	0.0184915688211523	1.22946695526602	0.683668639157448	0.494614117276398	0.998591218466416	Exon	Hippocampus
e974473	ENSG00000161526.14	ENSG00000161526	SAP30BP	-0.0241090479513823	-0.206110733236212	-0.683665482520938	0.494616108702823	0.998591218466416	Exon	Hippocampus
e761755	ENSG00000152767.16	ENSG00000152767	FARP1	-0.0389931560976021	-0.926284329207313	-0.68366192411269	0.494618353600036	0.998591218466416	Exon	Hippocampus
e31030	ENSG00000198198.14	ENSG00000198198	SZT2	-0.03229217173187	-1.04081575710158	-0.683661089551582	0.49461888010138	0.998591218466416	Exon	Hippocampus
e357081	ENSG00000145819.15	ENSG00000145819	ARHGAP26	-0.0254925271980988	0.963667115978146	-0.683656239829157	0.494621939662048	0.998591218466416	Exon	Hippocampus
e1031286	ENSG00000127527.13	ENSG00000127527	EPS15L1	-0.0259794506571887	-0.0307390396866613	-0.683654744498029	0.494622883028666	0.998591218466416	Exon	Hippocampus
e45751	ENSG00000077254.14	ENSG00000077254	USP33	0.0287081960935424	0.431817584211142	0.683647413681296	0.494627507869648	0.998591218466416	Exon	Hippocampus
e819904	ENSG00000128881.16	ENSG00000128881	TTBK2	-0.0397279489478254	-1.28551213931787	-0.683639251205465	0.494632657412234	0.998591218466416	Exon	Hippocampus
e896816	ENSG00000038358.14	ENSG00000038358	EDC4	-0.0376559555686239	-1.53003848172752	-0.683633896398893	0.494636035668127	0.998591218466416	Exon	Hippocampus
e1031690	ENSG00000268790.5	ENSG00000268790		0.0179178614869681	1.15711232856285	0.683624206205297	0.494642149077036	0.998591218466416	Exon	Hippocampus
e115321	ENSG00000138101.18	ENSG00000138101	DTNB	-0.0554351627033188	-3.07230765010272	-0.683618996495733	0.494645435827398	0.998591218466416	Exon	Hippocampus
e452844	ENSG00000127980.15	ENSG00000127980	PEX1	0.0269681072401352	-1.16094665972755	0.683612922149746	0.494649268082486	0.998591218466416	Exon	Hippocampus
e686980	ENSG00000003056.7	ENSG00000003056	M6PR	-0.0299656998885643	-0.78660605279454	-0.683609901047156	0.494651174077279	0.998591218466416	Exon	Hippocampus
e356084	ENSG00000131504.15	ENSG00000131504	DIAPH1	-0.0320694836856782	-1.13370590983188	-0.683609310891778	0.494651546403088	0.998591218466416	Exon	Hippocampus
e246187	ENSG00000070476.14	ENSG00000070476	ZXDC	-0.0525657090820229	-2.91777388224129	-0.683606487886863	0.494653327423574	0.998591218466416	Exon	Hippocampus
e374103	ENSG00000239264.8	ENSG00000239264	TXNDC5	0.0407558021226926	-0.164197220004553	0.683591197278315	0.494662974256203	0.998591218466416	Exon	Hippocampus
e795074	ENSG00000100580.7	ENSG00000100580	TMED8	-0.029325291856218	-1.22589954079249	-0.683590273741692	0.494663556917949	0.998591218466416	Exon	Hippocampus
e505988	ENSG00000164823.9	ENSG00000164823	OSGIN2	-0.0528425339074449	-2.70651761258273	-0.683589801926067	0.494663854587842	0.998591218466416	Exon	Hippocampus
e1129491	ENSG00000138942.15	ENSG00000138942	RNF185	-0.0159933248062452	2.46101126152712	-0.683587750728585	0.4946651486956	0.998591218466416	Exon	Hippocampus
e1099933	ENSG00000101181.17	ENSG00000101181	MTG2	-0.0440793010914005	-2.65529665992753	-0.683585102859093	0.494666819248531	0.998591218466416	Exon	Hippocampus
e802462	ENSG00000259052.1	ENSG00000259052		0.0335810986998599	-0.335779384158401	0.683576978331247	0.494671945069078	0.998591218466416	Exon	Hippocampus
e585905	ENSG00000107742.12	ENSG00000107742	SPOCK2	-0.0325494619570725	2.85430317054436	-0.683574430756047	0.494673552357681	0.998591218466416	Exon	Hippocampus
e14586	ENSG00000127483.17	ENSG00000127483	HP1BP3	0.0169505599516685	1.21792235490255	0.683566493370003	0.494678560145441	0.998591218466416	Exon	Hippocampus
e1016934	ENSG00000104880.17	ENSG00000104880	ARHGEF18	-0.0443776101285328	-2.67307992057456	-0.683564006234485	0.494680129313323	0.998591218466416	Exon	Hippocampus
e718970	ENSG00000111530.12	ENSG00000111530	CAND1	0.0247385623948325	2.29512294079699	0.683561998140117	0.494681396249528	0.998591218466416	Exon	Hippocampus
e547253	ENSG00000165124.17	ENSG00000165124	SVEP1	-0.0551754331632416	-2.76524625717485	-0.683553553908022	0.494686723858533	0.998591218466416	Exon	Hippocampus
e345372	ENSG00000177879.14	ENSG00000177879	AP3S1	-0.0434342631149348	-2.86333188382926	-0.683553164553062	0.494686969509913	0.998591218466416	Exon	Hippocampus
e179543	ENSG00000182329.11	ENSG00000182329	KIAA2012	-0.0649752520212332	-2.62516192609478	-0.683552123662256	0.494687626227853	0.998591218466416	Exon	Hippocampus
e493806	ENSG00000085788.13	ENSG00000085788	DDHD2	0.0437938057616471	-2.06592179893756	0.683552006295347	0.494687700276913	0.998591218466416	Exon	Hippocampus
e525693	ENSG00000107249.21	ENSG00000107249	GLIS3	-0.050889165792104	-0.833305560329287	-0.683547646852006	0.494690450738498	0.998591218466416	Exon	Hippocampus
e172366	ENSG00000163510.13	ENSG00000163510	CWC22	-0.0350133701009791	-1.21440005975973	-0.683542238392155	0.49469386305737	0.998591218466416	Exon	Hippocampus
e900247	ENSG00000157353.16	ENSG00000157353	FUK	0.0432144715492801	-2.65583435397712	0.683531646037601	0.494700546048514	0.998591218466416	Exon	Hippocampus
e382513	ENSG00000204463.12	ENSG00000204463	BAG6	-0.0233874426772495	1.14591512054539	-0.683530925039697	0.494701000946549	0.998591218466416	Exon	Hippocampus
e917931	ENSG00000129235.10	ENSG00000129235	TXNDC17	-0.0347731014521908	-1.08590373985402	-0.683527697480439	0.494703037308011	0.998591218466416	Exon	Hippocampus
e1147260	ENSG00000149970.14	ENSG00000149970	CNKSR2	0.0526011111830433	1.73571920689507	0.68352623553469	0.494703959693791	0.998591218466416	Exon	Hippocampus
e347285	ENSG00000155324.9	ENSG00000155324	GRAMD3	-0.0326234511987082	0.391868685420515	-0.683522005062055	0.494706628832097	0.998591218466416	Exon	Hippocampus
e144691	ENSG00000144218.18	ENSG00000144218	AFF3	-0.0327452033423553	1.48164798529475	-0.683517334054992	0.494709575926416	0.998591218466416	Exon	Hippocampus
e882106	ENSG00000156860.15	ENSG00000156860	FBRS	-0.0358735039984536	-1.99937434288822	-0.683509093134115	0.494714775421534	0.998591218466416	Exon	Hippocampus
e926666	ENSG00000141027.20	ENSG00000141027	NCOR1	0.0264613844525565	-0.747913080127042	0.683509076879949	0.494714785676905	0.998591218466416	Exon	Hippocampus
e880132	ENSG00000103502.13	ENSG00000103502	CDIPT	-0.0211264854082851	1.87213665867538	-0.683499117208913	0.494721069632892	0.998591218466416	Exon	Hippocampus
e103910	ENSG00000116991.10	ENSG00000116991	SIPA1L2	-0.0294389134954036	2.18559775623965	-0.683498616560063	0.494721385513465	0.998591218466416	Exon	Hippocampus
e738187	ENSG00000089250.18	ENSG00000089250	NOS1	0.0519681789670988	-2.1071711510685	0.683498285082041	0.494721594657055	0.998591218466416	Exon	Hippocampus
e643037	ENSG00000149823.7	ENSG00000149823	VPS51	-0.0277641744681306	0.191411613212589	-0.683494295694137	0.494724111735367	0.998591218466416	Exon	Hippocampus
e1100177	ENSG00000130702.14	ENSG00000130702	LAMA5	-0.0552451801269791	-2.52360677275075	-0.683493326480066	0.49472472325571	0.998591218466416	Exon	Hippocampus
e557264	ENSG00000148343.18	ENSG00000148343	FAM73B	-0.0270830642072627	-0.402837396468405	-0.683484564947527	0.494730251315386	0.998591218466416	Exon	Hippocampus
e1048367	ENSG00000104825.16	ENSG00000104825	NFKBIB	-0.0460846086388135	-2.46671892698277	-0.683481028315484	0.494732482750947	0.998591218466416	Exon	Hippocampus
e908733	ENSG00000167522.14	ENSG00000167522	ANKRD11	-0.0239696275264512	0.807230082313025	-0.683464162744139	0.494743124145916	0.998591218466416	Exon	Hippocampus
e933881	ENSG00000007202.14	ENSG00000007202	KIAA0100	-0.0201509223193725	0.371518605068583	-0.683463834778169	0.494743331078482	0.998591218466416	Exon	Hippocampus
e510217	ENSG00000120963.11	ENSG00000120963	ZNF706	-0.0224500140652288	1.93231922321018	-0.683463425118059	0.494743589556638	0.998591218466416	Exon	Hippocampus
e1080355	ENSG00000088766.11	ENSG00000088766	CRLS1	-0.0379806624986526	-1.57552588930296	-0.683459631555249	0.494745983137333	0.998591218466416	Exon	Hippocampus
e510660	ENSG00000104517.12	ENSG00000104517	UBR5	0.016910337842872	2.35192151109433	0.683454168729853	0.494749429964363	0.998591218466416	Exon	Hippocampus
e100133	ENSG00000185842.14	ENSG00000185842	DNAH14	0.0582784197951563	-3.13278260417022	0.683452516523552	0.494750472443812	0.998591218466416	Exon	Hippocampus
e79814	ENSG00000143248.12	ENSG00000143248	RGS5	0.0439172494046425	-0.471130185581935	0.68343952663738	0.494758668609879	0.998591218466416	Exon	Hippocampus
e155023	ENSG00000048991.16	ENSG00000048991	R3HDM1	0.0740511335047302	-0.389419974503421	0.683439422919544	0.494758734052517	0.998591218466416	Exon	Hippocampus
e434272	ENSG00000196295.11	ENSG00000196295		0.0329464133890835	0.105690577108845	0.683436247375243	0.494760737721675	0.998591218466416	Exon	Hippocampus
e839191	ENSG00000138623.9	ENSG00000138623	SEMA7A	0.0434883584522652	-1.43818526590627	0.683436028885473	0.494760875582048	0.998591218466416	Exon	Hippocampus
e830690	ENSG00000129003.15	ENSG00000129003	VPS13C	0.020249335007582	1.36731021050074	0.683432383138561	0.494763175940063	0.998591218466416	Exon	Hippocampus
e30977	ENSG00000198198.14	ENSG00000198198	SZT2	-0.0346312368610991	-1.30397030519392	-0.683426573764655	0.494766841494309	0.998591218466416	Exon	Hippocampus
e1066166	ENSG00000105053.10	ENSG00000105053	VRK3	0.0194914760479182	0.0933977042513002	0.683424021369095	0.494768451989915	0.998591218466416	Exon	Hippocampus
e1170814	ENSG00000198689.10	ENSG00000198689	SLC9A6	0.0394550467525308	-0.320735135418339	0.683414886037587	0.494774216170959	0.998591218466416	Exon	Hippocampus
e589780	ENSG00000225484.6	ENSG00000225484	NUTM2B-AS1	0.0292128447789621	-0.493928913596832	0.683412973102091	0.494775423193188	0.998591218466416	Exon	Hippocampus
e353315	ENSG00000044115.20	ENSG00000044115	CTNNA1	-0.0327728486583368	1.59111136553772	-0.683395578553173	0.494786398861732	0.998591218466416	Exon	Hippocampus
e865734	ENSG00000078328.19	ENSG00000078328	RBFOX1	0.0397768627456277	0.995884564525639	0.683388560662531	0.494790827069982	0.998591218466416	Exon	Hippocampus
e522158	ENSG00000179632.9	ENSG00000179632	MAF1	-0.0206247397012132	0.182757378925723	-0.683381372885752	0.494795362496475	0.998591218466416	Exon	Hippocampus
e946404	ENSG00000168259.14	ENSG00000168259	DNAJC7	0.0198459205130778	1.9131052950207	0.683372148754784	0.494801182877966	0.998591218466416	Exon	Hippocampus
e136232	ENSG00000115282.19	ENSG00000115282	TTC31	-0.0376991097623758	-1.85923171760045	-0.683366615196503	0.494804674543788	0.998591218466416	Exon	Hippocampus
e387159	ENSG00000237441.9	ENSG00000237441	RGL2	0.0338192008786254	-0.898362807716152	0.683358476723619	0.494809809930298	0.998591218466416	Exon	Hippocampus
e130351	ENSG00000143995.19	ENSG00000143995	MEIS1	0.051922479934817	-0.37725684975391	0.683352768887647	0.494813411598959	0.998591218466416	Exon	Hippocampus
e152746	ENSG00000136731.12	ENSG00000136731	UGGT1	0.0203286188387626	-0.173865782061785	0.683346862777883	0.494817138394031	0.998591218466416	Exon	Hippocampus
e70949	ENSG00000169242.11	ENSG00000169242	EFNA1	0.0540957021512346	-1.94710572805679	0.683338746606171	0.494822259777663	0.998591218466416	Exon	Hippocampus
e764760	ENSG00000126217.20	ENSG00000126217	MCF2L	-0.0588497395483525	-2.34731500477125	-0.683328516535311	0.494828715092828	0.998591218466416	Exon	Hippocampus
e770038	ENSG00000100461.17	ENSG00000100461	RBM23	0.0306150237350161	-0.451021815946774	0.683326348392387	0.494830083226584	0.998591218466416	Exon	Hippocampus
e78616	ENSG00000158869.10	ENSG00000158869	FCER1G	-0.07958215532863	-0.255101232850762	-0.683319562453099	0.494834365278726	0.998591218466416	Exon	Hippocampus
e915231	ENSG00000132382.14	ENSG00000132382	MYBBP1A	0.0496923181522981	-2.40783053677298	0.683318504317995	0.494835032983174	0.998591218466416	Exon	Hippocampus
e1176735	ENSG00000071553.16	ENSG00000071553	ATP6AP1	-0.0519097462307429	-1.32199312394889	-0.683314754120407	0.494837399436873	0.998591218466416	Exon	Hippocampus
e305832	ENSG00000150961.14	ENSG00000150961	SEC24D	0.0613958919385773	-2.99740095734542	0.683298791289656	0.494847472387373	0.998591218466416	Exon	Hippocampus
e698820	ENSG00000139218.17	ENSG00000139218	SCAF11	-0.0393846023429926	-0.673908140891423	-0.683295297388566	0.49484967714213	0.998591218466416	Exon	Hippocampus
e329801	ENSG00000067248.9	ENSG00000067248	DHX29	0.0261479449138884	-0.325361082344548	0.683281112527189	0.494858628262652	0.998591218466416	Exon	Hippocampus
e658273	ENSG00000246067.7	ENSG00000246067	RAB30-AS1	0.0378859407419303	-1.46353572989249	0.683275278415952	0.494862309806597	0.998591218466416	Exon	Hippocampus
e963779	ENSG00000170832.12	ENSG00000170832	USP32	0.0207116625136082	0.655509682370333	0.683272058583115	0.494864341648692	0.998591218466416	Exon	Hippocampus
e645039	ENSG00000172977.12	ENSG00000172977	KAT5	0.0380417123899609	-2.04690186341381	0.683271694891596	0.494864571152732	0.998591218466416	Exon	Hippocampus
e349159	ENSG00000281938.1	ENSG00000281938		-0.0313051268712005	0.701396145469129	-0.683266923152731	0.494867582318003	0.998591218466416	Exon	Hippocampus
e268933	ENSG00000127241.16	ENSG00000127241	MASP1	-0.053540728382004	-1.48845631391074	-0.683262436694621	0.494870413468245	0.998591218466416	Exon	Hippocampus
e306097	ENSG00000138735.15	ENSG00000138735	PDE5A	-0.0679058634130166	-2.38391427576342	-0.683241559272803	0.494883588143966	0.998591218466416	Exon	Hippocampus
e996063	ENSG00000267651.1	ENSG00000267651		-0.0539510646870686	-1.17194993527616	-0.683237468064868	0.494886169918611	0.998591218466416	Exon	Hippocampus
e939657	ENSG00000006125.16	ENSG00000006125	AP2B1	-0.021087434774831	2.86925670275394	-0.683218143526527	0.49489836485066	0.998591218466416	Exon	Hippocampus
e750842	ENSG00000189403.14	ENSG00000189403	HMGB1	0.0233281241057878	4.08840790263164	0.683217593396472	0.494898712017776	0.998591218466416	Exon	Hippocampus
e129998	ENSG00000119844.15	ENSG00000119844	AFTPH	0.0215932423949584	0.288015977670925	0.683206515970433	0.494905702607218	0.998591218466416	Exon	Hippocampus
e1035269	ENSG00000105656.12	ENSG00000105656	ELL	0.0211169771627773	0.551033986791633	0.683201778385039	0.494908692353527	0.998591218466416	Exon	Hippocampus
e89731	ENSG00000116852.14	ENSG00000116852	KIF21B	-0.0399688224629303	4.06265985137246	-0.683197637453207	0.494911305577825	0.998591218466416	Exon	Hippocampus
e39889	ENSG00000162409.10	ENSG00000162409	PRKAA2	0.0381608551802045	-1.67814512089331	0.683194791495385	0.494913101585151	0.998591218466416	Exon	Hippocampus
e1025572	ENSG00000105576.15	ENSG00000105576	TNPO2	0.0295164666907656	1.49873938598708	0.683194762083195	0.49491312014641	0.998591218466416	Exon	Hippocampus
e728356	ENSG00000111647.12	ENSG00000111647	UHRF1BP1L	0.0278242998987041	0.96274622825775	0.683194556976892	0.494913249583611	0.998591218466416	Exon	Hippocampus
e1084652	ENSG00000100997.18	ENSG00000100997	ABHD12	0.0273119876416607	0.932940119938355	0.683192980550941	0.494914244425232	0.998591218466416	Exon	Hippocampus
e751682	ENSG00000083642.18	ENSG00000083642	PDS5B	0.0418893549213082	-2.35850285732238	0.683188626033382	0.494916992454149	0.998591218466416	Exon	Hippocampus
e117345	ENSG00000115211.15	ENSG00000115211	EIF2B4	-0.0331875221326834	-1.76977700433092	-0.68318622309388	0.494918508893666	0.998591218466416	Exon	Hippocampus
e61407	ENSG00000186364.11	ENSG00000186364	NUDT17	-0.0533806012822302	-3.13268271622742	-0.683185059143647	0.49491924343662	0.998591218466416	Exon	Hippocampus
e806928	ENSG00000179364.13	ENSG00000179364	PACS2	-0.0359208685640477	0.678076392683127	-0.683184127395163	0.494919831442668	0.998591218466416	Exon	Hippocampus
e65890	ENSG00000143418.19	ENSG00000143418	CERS2	-0.0424152295666827	0.253192779525965	-0.683183611903101	0.49492015675857	0.998591218466416	Exon	Hippocampus
e809571	ENSG00000224078.12	ENSG00000224078	SNHG14	-0.0375796263514716	-1.08778168070213	-0.683178848335269	0.494923162948742	0.998591218466416	Exon	Hippocampus
e107707	ENSG00000153207.14	ENSG00000153207	AHCTF1	0.022915150806412	0.0283608074926342	0.68316192041024	0.494933845895066	0.998591218466416	Exon	Hippocampus
e294709	ENSG00000138767.12	ENSG00000138767	CNOT6L	0.0348605351598787	-1.55909924917258	0.683158803952916	0.494935812655583	0.998591218466416	Exon	Hippocampus
e1107777	ENSG00000205758.11	ENSG00000205758	CRYZL1	0.0220808310550256	1.33918593709131	0.683157403283158	0.494936696603589	0.998591218466416	Exon	Hippocampus
e693928	ENSG00000110841.13	ENSG00000110841	PPFIBP1	0.0295548252006521	2.00918556911658	0.683156645408767	0.494937174890528	0.998591218466416	Exon	Hippocampus
e618053	ENSG00000166471.10	ENSG00000166471	TMEM41B	-0.0280622209699035	-0.0322653067654861	-0.683140824502596	0.494947159362604	0.998591218466416	Exon	Hippocampus
e445051	ENSG00000071462.11	ENSG00000071462	WBSCR22	0.0401622813509774	-1.96932028729246	0.683140798321209	0.494947175885598	0.998591218466416	Exon	Hippocampus
e445063	ENSG00000071462.11	ENSG00000071462	WBSCR22	0.0401622813509774	-1.96932028729246	0.683140798321209	0.494947175885598	0.998591218466416	Exon	Hippocampus
e445068	ENSG00000071462.11	ENSG00000071462	WBSCR22	0.0401622813509774	-1.96932028729246	0.683140798321209	0.494947175885598	0.998591218466416	Exon	Hippocampus
e445077	ENSG00000071462.11	ENSG00000071462	WBSCR22	0.0401622813509774	-1.96932028729246	0.683140798321209	0.494947175885598	0.998591218466416	Exon	Hippocampus
e445086	ENSG00000071462.11	ENSG00000071462	WBSCR22	0.0401622813509774	-1.96932028729246	0.683140798321209	0.494947175885598	0.998591218466416	Exon	Hippocampus
e346417	ENSG00000164185.5	ENSG00000164185	ZNF474	-0.0955624977747308	-1.98587923541276	-0.683139607599917	0.49494792734653	0.998591218466416	Exon	Hippocampus
e348085	ENSG00000164244.20	ENSG00000164244	PRRC1	-0.0320617591315649	-0.973768013673965	-0.683131402229526	0.494953105749851	0.998591218466416	Exon	Hippocampus
e743645	ENSG00000086598.10	ENSG00000086598	TMED2	-0.0168246382410973	2.34825142371404	-0.683130812076615	0.494953478196048	0.998591218466416	Exon	Hippocampus
e543057	ENSG00000188938.15	ENSG00000188938	FAM120AOS	-0.0247864290066813	-0.393564475699545	-0.683128156353332	0.494955154227995	0.998591218466416	Exon	Hippocampus
e509200	ENSG00000132549.18	ENSG00000132549	VPS13B	0.025156370305168	0.224750903236916	0.683123053509177	0.494958374651063	0.998591218466416	Exon	Hippocampus
e851387	ENSG00000140563.14	ENSG00000140563	MCTP2	-0.07688254102072	-3.0435570540808	-0.6831196322831	0.494960533805286	0.998591218466416	Exon	Hippocampus
e15825	ENSG00000230068.2	ENSG00000230068	CDC42-IT1	-0.046313866960122	-2.69966021561311	-0.683111847268662	0.494965446988703	0.998591218466416	Exon	Hippocampus
e544348	ENSG00000196312.12	ENSG00000196312	MFSD14C	0.025696871347539	-0.370590848947897	0.683110562372963	0.494966257898931	0.998591218466416	Exon	Hippocampus
e1119861	ENSG00000128191.14	ENSG00000128191	DGCR8	-0.0163732741481286	1.51031353417009	-0.683106572035984	0.494968776244121	0.998591218466416	Exon	Hippocampus
e739132	ENSG00000122966.14	ENSG00000122966	CIT	0.0427955608527913	-0.481974388942396	0.683105353729319	0.494969545132116	0.998591218466416	Exon	Hippocampus
e91761	ENSG00000163444.11	ENSG00000163444	TMEM183A	0.0285725216458386	-0.123480581138256	0.683101993562277	0.494971665777286	0.998591218466416	Exon	Hippocampus
e977436	ENSG00000184640.17	ENSG00000184640	SEPT9	-0.0293917226472388	0.735266121649352	-0.683101850274864	0.494971756207946	0.998591218466416	Exon	Hippocampus
e582220	ENSG00000151150.21	ENSG00000151150	ANK3	0.0299815697559954	2.60064685287923	0.683100829732705	0.494972400286418	0.998591218466416	Exon	Hippocampus
e287885	ENSG00000075539.13	ENSG00000075539	FRYL	0.0347348522387655	0.240016369078044	0.683098999961478	0.494973555081833	0.998591218466416	Exon	Hippocampus
e355805	ENSG00000112852.6	ENSG00000112852	PCDHB2	-0.042220055804163	-1.64411054625506	-0.683097570769364	0.494974457066909	0.998591218466416	Exon	Hippocampus
e777888	ENSG00000174373.16	ENSG00000174373	RALGAPA1	0.0180480217159729	2.84026424106174	0.683097341750474	0.494974601604327	0.998591218466416	Exon	Hippocampus
e773004	ENSG00000092098.16	ENSG00000092098	RNF31	-0.0322885361114895	-1.33932976824807	-0.683093831066976	0.494976817254649	0.998591218466416	Exon	Hippocampus
e338072	ENSG00000164329.13	ENSG00000164329	PAPD4	0.0301795875697092	0.0954142874550439	0.683083805217332	0.494983144763199	0.998591218466416	Exon	Hippocampus
e58994	ENSG00000163399.15	ENSG00000163399	ATP1A1	-0.0367424602085013	2.21656011049914	-0.683079840159993	0.494985647199917	0.998591218466416	Exon	Hippocampus
e415688	ENSG00000135597.18	ENSG00000135597	REPS1	-0.026278702657434	1.02554604619916	-0.683077528930453	0.494987105871906	0.998591218466416	Exon	Hippocampus
e220740	ENSG00000178035.11	ENSG00000178035	IMPDH2	-0.0249948590477824	-0.268009143272438	-0.683076590536734	0.494987698115183	0.998591218466416	Exon	Hippocampus
e586666	ENSG00000156042.17	ENSG00000156042	CFAP70	0.0728958576882788	-3.05660679136339	0.683076095841141	0.49498801032985	0.998591218466416	Exon	Hippocampus
e653375	ENSG00000186635.14	ENSG00000186635	ARAP1	0.0324343137186631	-0.577347502470189	0.683069652800345	0.494992076702458	0.998591218466416	Exon	Hippocampus
e903512	ENSG00000034713.7	ENSG00000034713	GABARAPL2	-0.0252412318845113	3.32067626235328	-0.683066318106961	0.494994181322251	0.998591218466416	Exon	Hippocampus
e507044	ENSG00000205133.11	ENSG00000205133	TRIQK	0.0234878520691283	2.46253277049702	0.683050843061265	0.495003948126344	0.998591218466416	Exon	Hippocampus
e539524	ENSG00000106829.18	ENSG00000106829	TLE4	0.0375340128484545	-0.629899632539349	0.683046334066667	0.495006793918775	0.998591218466416	Exon	Hippocampus
e908271	ENSG00000198931.10	ENSG00000198931	APRT	-0.0408634989115618	-1.31398544981862	-0.683034938371885	0.495013986200258	0.998591218466416	Exon	Hippocampus
e1154015	ENSG00000196998.17	ENSG00000196998	WDR45	-0.0313493569211744	-0.709019972690163	-0.683032793704022	0.495015339792706	0.998591218466416	Exon	Hippocampus
e1154062	ENSG00000196998.17	ENSG00000196998	WDR45	-0.0313493569211744	-0.709019972690163	-0.683032793704022	0.495015339792706	0.998591218466416	Exon	Hippocampus
e841723	ENSG00000169758.12	ENSG00000169758	TMEM266	-0.0560691243306987	-2.27128746865246	-0.683031842657872	0.495015940039612	0.998591218466416	Exon	Hippocampus
e189064	ENSG00000144589.20	ENSG00000144589	STK11IP	0.0464358478139837	-2.95847599895496	0.68302885182778	0.495017827686104	0.998591218466416	Exon	Hippocampus
e443778	ENSG00000198874.12	ENSG00000198874	TYW1	-0.0313940331588102	-0.870604065816678	-0.683024877668302	0.495020335961679	0.998591218466416	Exon	Hippocampus
e1060991	ENSG00000105486.13	ENSG00000105486	LIG1	0.0412162397257327	-2.18914897326517	0.683017974497214	0.495024692887953	0.998591218466416	Exon	Hippocampus
e45580	ENSG00000154027.18	ENSG00000154027	AK5	0.0386540233922853	3.68365477236838	0.683016909054198	0.495025365342577	0.998591218466416	Exon	Hippocampus
e1129813	ENSG00000198089.14	ENSG00000198089	SFI1	0.0439178347502086	-2.65937085919383	0.683015454345491	0.49502628348313	0.998591218466416	Exon	Hippocampus
e943204	ENSG00000131748.15	ENSG00000131748	STARD3	-0.0247179383922037	0.362213046781928	-0.683014354161928	0.495026977865464	0.998591218466416	Exon	Hippocampus
e825886	ENSG00000183578.6	ENSG00000183578	TNFAIP8L3	-0.0561455203988907	2.72234852342654	-0.683008443495543	0.495030708399441	0.998591218466416	Exon	Hippocampus
e12349	ENSG00000058453.16	ENSG00000058453	CROCC	-0.0496584066230587	-2.1507948042355	-0.683007657477304	0.495031204498235	0.998591218466416	Exon	Hippocampus
e885425	ENSG00000102893.15	ENSG00000102893	PHKB	-0.0231634153868508	0.664898519154758	-0.683005233829792	0.495032734195469	0.998591218466416	Exon	Hippocampus
e741844	ENSG00000139719.9	ENSG00000139719	VPS33A	-0.0414476954720478	-2.52956925030673	-0.683003323098314	0.495033940164975	0.998591218466416	Exon	Hippocampus
e954297	ENSG00000141279.15	ENSG00000141279	NPEPPS	-0.0286299023195677	0.288307414995983	-0.683002771017949	0.495034288614065	0.998591218466416	Exon	Hippocampus
e520504	ENSG00000104529.17	ENSG00000104529	EEF1D	-0.0314190282698404	1.44477749035442	-0.683001506533321	0.495035086702206	0.998591218466416	Exon	Hippocampus
e972548	ENSG00000125450.10	ENSG00000125450	NUP85	-0.0308403298174515	-1.91171249826853	-0.682999812082412	0.495036156167594	0.998591218466416	Exon	Hippocampus
e575417	ENSG00000216937.12	ENSG00000216937	CCDC7	0.0507160085586033	-1.40032991783094	0.68299246143334	0.49504079559919	0.998591218466416	Exon	Hippocampus
e262508	ENSG00000171109.18	ENSG00000171109	MFN1	0.0228704118938229	0.311691401554089	0.682988015403241	0.495043601764405	0.998591218466416	Exon	Hippocampus
e1070638	ENSG00000126583.10	ENSG00000126583	PRKCG	-0.0737371635045877	0.793802158525161	-0.682987822087447	0.49504372377818	0.998591218466416	Exon	Hippocampus
e510119	ENSG00000164924.17	ENSG00000164924	YWHAZ	-0.0347335073622521	4.3739214059305	-0.682987135203376	0.495044157314117	0.998591218466416	Exon	Hippocampus
e343944	ENSG00000112893.9	ENSG00000112893	MAN2A1	0.0425574861189886	0.190247439808742	0.682986877263911	0.495044320116064	0.998591218466416	Exon	Hippocampus
e814250	ENSG00000176454.13	ENSG00000176454	LPCAT4	0.056959021930934	-2.86688170383685	0.682984029985769	0.49504611721569	0.998591218466416	Exon	Hippocampus
e13809	ENSG00000077549.17	ENSG00000077549	CAPZB	-0.0244273286406008	1.07102499215693	-0.68297929646087	0.495049104854219	0.998591218466416	Exon	Hippocampus
e789649	ENSG00000100626.16	ENSG00000100626	GALNT16	-0.0455305935750155	2.53502139179476	-0.682967847602793	0.495056331020665	0.998591218466416	Exon	Hippocampus
e368012	ENSG00000169228.13	ENSG00000169228	RAB24	-0.0215528314671718	0.437614336419184	-0.682966353063861	0.495057274331763	0.998591218466416	Exon	Hippocampus
e844615	ENSG00000103888.15	ENSG00000103888	CEMIP	-0.0812021501059171	-2.24897561320991	-0.682961505265578	0.495060334132844	0.998591218466416	Exon	Hippocampus
e1043296	ENSG00000161265.14	ENSG00000161265	U2AF1L4	-0.035935401030209	-2.40146761736479	-0.682955958586486	0.495063835061312	0.998591218466416	Exon	Hippocampus
e1135117	ENSG00000100307.12	ENSG00000100307	CBX7	-0.0352279412468345	-1.12852772437874	-0.682954230981841	0.495064925485912	0.998591218466416	Exon	Hippocampus
e1135138	ENSG00000100307.12	ENSG00000100307	CBX7	-0.0352279412468345	-1.12852772437874	-0.682954230981841	0.495064925485912	0.998591218466416	Exon	Hippocampus
e868552	ENSG00000103429.10	ENSG00000103429	BFAR	0.025124533668274	-0.70366005169699	0.682950575903818	0.495067232491938	0.998591218466416	Exon	Hippocampus
e237680	ENSG00000154175.16	ENSG00000154175	ABI3BP	-0.0711250670640001	-3.28387369449178	-0.68294702625218	0.495069472960634	0.998591218466416	Exon	Hippocampus
e514380	ENSG00000156802.12	ENSG00000156802	ATAD2	0.0479994261788741	-2.6234863107261	0.682946279220064	0.495069944472969	0.998591218466416	Exon	Hippocampus
e714256	ENSG00000166888.10	ENSG00000166888	STAT6	-0.043454624953204	-1.76566564115267	-0.682944803808871	0.495070875724906	0.998591218466416	Exon	Hippocampus
e795680	ENSG00000021645.18	ENSG00000021645	NRXN3	0.0379397646311377	2.33642778382283	0.682944169279225	0.495071276228434	0.998591218466416	Exon	Hippocampus
e403449	ENSG00000214457.3	ENSG00000214457	RPL7P29	0.0600546777983025	-2.00946905281779	0.682943742995875	0.495071545290799	0.998591218466416	Exon	Hippocampus
e589844	ENSG00000242600.7	ENSG00000242600	MBL1P	-0.0492087184239186	-2.70768882586063	-0.682940344408277	0.495073690420827	0.998591218466416	Exon	Hippocampus
e814503	ENSG00000021776.10	ENSG00000021776	AQR	-0.039089707813009	-1.89892243993786	-0.682920852005239	0.495085993786616	0.998591218466416	Exon	Hippocampus
e27075	ENSG00000204084.12	ENSG00000204084	INPP5B	-0.0350896247777956	-2.16713880481551	-0.682920385132722	0.495086288472835	0.998591218466416	Exon	Hippocampus
e747636	ENSG00000256223.5	ENSG00000256223	ZNF10	-0.0297653274738896	-1.27180357429869	-0.68291408114624	0.495090267508176	0.998591218466416	Exon	Hippocampus
e303113	ENSG00000155016.17	ENSG00000155016	CYP2U1	-0.0301138412391282	-0.77487721015264	-0.682908495686425	0.495093793028484	0.998591218466416	Exon	Hippocampus
e264505	ENSG00000114796.15	ENSG00000114796	KLHL24	0.0346617502139434	3.51146927505515	0.68290700405095	0.495094734545218	0.998591218466416	Exon	Hippocampus
e278105	ENSG00000159788.18	ENSG00000159788	RGS12	-0.0367565743441297	-1.35037544224194	-0.682897193996432	0.49510092665203	0.998591218466416	Exon	Hippocampus
e356435	ENSG00000197948.10	ENSG00000197948	FCHSD1	-0.0390714123153068	-1.2940547336486	-0.682892397566922	0.495103954173653	0.998591218466416	Exon	Hippocampus
e279247	ENSG00000132405.18	ENSG00000132405	TBC1D14	0.0248168198926493	-0.0582325862348441	0.682891737745933	0.495104370655545	0.998591218466416	Exon	Hippocampus
e300116	ENSG00000164024.11	ENSG00000164024	METAP1	0.0306882378883925	-0.900130275035683	0.682890818741636	0.495104950735388	0.998591218466416	Exon	Hippocampus
e540667	ENSG00000135040.15	ENSG00000135040	NAA35	0.0239768292115797	-0.404942551356507	0.682889659948989	0.495105682171287	0.998591218466416	Exon	Hippocampus
e369069	ENSG00000170074.19	ENSG00000170074	FAM153A	0.0736874121747406	-2.80256318996253	0.682887062742078	0.495107321543797	0.998591218466416	Exon	Hippocampus
e1014498	ENSG00000196365.11	ENSG00000196365	LONP1	0.0273207677636951	-0.637369350311455	0.682884285413974	0.495109074613101	0.998591218466416	Exon	Hippocampus
e988593	ENSG00000154845.15	ENSG00000154845	PPP4R1	0.0286419004517447	-1.32819074616621	0.682880570780808	0.495111419321249	0.998591218466416	Exon	Hippocampus
e410012	ENSG00000111885.6	ENSG00000111885	MAN1A1	0.0530304563058617	3.47744954961688	0.682876768035029	0.495113819653	0.998591218466416	Exon	Hippocampus
e1176948	ENSG00000102178.12	ENSG00000102178	UBL4A	0.0222841851259352	2.48603366018483	0.682867657756038	0.495119570179001	0.998591218466416	Exon	Hippocampus
e452060	ENSG00000058091.16	ENSG00000058091	CDK14	0.0338515942348215	2.90857457249715	0.682863072036948	0.495122464757793	0.998591218466416	Exon	Hippocampus
e672349	ENSG00000235718.8	ENSG00000235718	MFRP	0.22771361970496	-4.1080517024036	0.682862914858229	0.49512256397166	0.998591218466416	Exon	Hippocampus
e500160	ENSG00000104388.14	ENSG00000104388	RAB2A	0.0232418718762972	1.50969019840699	0.682858520477064	0.495125337783727	0.998591218466416	Exon	Hippocampus
e309179	ENSG00000170153.10	ENSG00000170153	RNF150	0.0416022445637308	-0.137710757081342	0.682856746920395	0.495126457286811	0.998591218466416	Exon	Hippocampus
e24577	ENSG00000134686.17	ENSG00000134686	PHC2	-0.0252845559349623	1.42194456180009	-0.682848673612614	0.495131553331129	0.998591218466416	Exon	Hippocampus
e317321	ENSG00000168538.15	ENSG00000168538	TRAPPC11	-0.0192491707859728	0.583816310230428	-0.682844776261779	0.495134013432293	0.998591218466416	Exon	Hippocampus
e1105195	ENSG00000154727.10	ENSG00000154727	GABPA	-0.0279304977413946	-0.200825538914493	-0.682840552953962	0.495136679292711	0.998591218466416	Exon	Hippocampus
e249725	ENSG00000240303.7	ENSG00000240303	ACAD11	0.0336932516461839	-0.29900215933158	0.682832064526684	0.495142037429419	0.998591218466416	Exon	Hippocampus
e525413	ENSG00000080503.21	ENSG00000080503	SMARCA2	0.0249696883184913	1.3487753832008	0.682822767292465	0.495147906143758	0.998591218466416	Exon	Hippocampus
e129532	ENSG00000143951.15	ENSG00000143951	WDPCP	-0.0300923822231295	-0.916008000669871	-0.682822202499265	0.495148262660659	0.998591218466416	Exon	Hippocampus
e919269	ENSG00000170291.14	ENSG00000170291	ELP5	0.0303307125000506	-1.31342840406442	0.682821003652968	0.495149019414146	0.998591218466416	Exon	Hippocampus
e187737	ENSG00000163516.13	ENSG00000163516	ANKZF1	-0.0260954331980257	0.125541122088281	-0.682820488408049	0.495149344654854	0.998591218466416	Exon	Hippocampus
e1139603	ENSG00000130638.15	ENSG00000130638	ATXN10	0.0245819086536598	1.98479021106914	0.682819108764168	0.49515021553514	0.998591218466416	Exon	Hippocampus
e757067	ENSG00000102786.14	ENSG00000102786	INTS6	0.0257928185158142	0.537364573493305	0.682817543493476	0.495151203590667	0.998591218466416	Exon	Hippocampus
e727605	ENSG00000255794.6	ENSG00000255794	RMST	-0.050918462371083	1.57336552756855	-0.682813554493176	0.495153721596848	0.998591218466416	Exon	Hippocampus
e510231	ENSG00000120963.11	ENSG00000120963	ZNF706	0.0252645036946361	2.11698575139023	0.682797921745727	0.495163589637915	0.998591218466416	Exon	Hippocampus
e1061562	ENSG00000105447.12	ENSG00000105447	GRWD1	-0.029840669518702	-1.06179715908353	-0.682792503965225	0.495167009591153	0.998591218466416	Exon	Hippocampus
e73195	ENSG00000143622.10	ENSG00000143622	RIT1	0.0423459400624891	-1.90859428184653	0.682791381712984	0.495167718010176	0.998591218466416	Exon	Hippocampus
e949864	ENSG00000161647.18	ENSG00000161647	MPP3	0.048676960329787	-2.43162231466137	0.682788099625752	0.495169789822951	0.998591218466416	Exon	Hippocampus
e961465	ENSG00000180891.12	ENSG00000180891	CUEDC1	0.037473914216343	0.0766718467434275	0.682788051415613	0.495169820255565	0.998591218466416	Exon	Hippocampus
e36994	ENSG00000117859.18	ENSG00000117859	OSBPL9	0.0320098328681515	-0.213841391390456	0.682783127237718	0.495172928644498	0.998591218466416	Exon	Hippocampus
e304291	ENSG00000138660.11	ENSG00000138660	AP1AR	0.0312473305859623	-0.510614838603233	0.68277171413817	0.495180133207623	0.998591218466416	Exon	Hippocampus
e814527	ENSG00000021776.10	ENSG00000021776	AQR	-0.0247314321273512	-0.652180622602756	-0.682767580399841	0.495182742659762	0.998591218466416	Exon	Hippocampus
e362128	ENSG00000082516.8	ENSG00000082516	GEMIN5	-0.033889188222459	-2.2298407601821	-0.68276342528911	0.495185365610817	0.998591218466416	Exon	Hippocampus
e180128	ENSG00000144426.18	ENSG00000144426	NBEAL1	0.0376744386346514	-1.40683512957782	0.682759948036714	0.495187560663423	0.998591218466416	Exon	Hippocampus
e310367	ENSG00000151612.15	ENSG00000151612	ZNF827	-0.0325406509785671	-1.13657940073318	-0.682759879571315	0.495187603882987	0.998591218466416	Exon	Hippocampus
e882969	ENSG00000167397.14	ENSG00000167397	VKORC1	-0.0276663937863204	-0.0893331332567798	-0.682752527848929	0.495192244753434	0.998591218466416	Exon	Hippocampus
e896724	ENSG00000102901.12	ENSG00000102901	CENPT	0.0401165604462258	-2.23584439015731	0.682751819554351	0.495192691874837	0.998591218466416	Exon	Hippocampus
e755841	ENSG00000139687.13	ENSG00000139687	RB1	0.0300149333393821	-0.499536304056978	0.682743770105604	0.495197773223346	0.998591218466416	Exon	Hippocampus
e255824	ENSG00000120742.10	ENSG00000120742	SERP1	-0.0274567253816303	4.31726240684218	-0.682717065858974	0.495214630923822	0.998591218466416	Exon	Hippocampus
e579740	ENSG00000204161.13	ENSG00000204161	C10orf128	0.0502470651970249	0.181724591550063	0.682706716611254	0.495221164219092	0.998591218466416	Exon	Hippocampus
e847762	ENSG00000181991.15	ENSG00000181991	MRPS11	0.0223186679680541	0.320914225311448	0.682706086740164	0.495221561846955	0.998591218466416	Exon	Hippocampus
e933030	ENSG00000232859.9	ENSG00000232859	LYRM9	0.0351153368882017	0.395616173131089	0.682704294832701	0.495222693051318	0.998591218466416	Exon	Hippocampus
e193363	ENSG00000168918.13	ENSG00000168918	INPP5D	0.0491794954615232	-1.65757756423766	0.682703088220681	0.495223454768209	0.998591218466416	Exon	Hippocampus
e252864	ENSG00000114120.11	ENSG00000114120	SLC25A36	0.0269450871806891	-0.10693955440816	0.682693502291487	0.495229506250375	0.998591218466416	Exon	Hippocampus
e84044	ENSG00000143207.19	ENSG00000143207	RFWD2	-0.0275249686932149	0.515154510947768	-0.68269216300291	0.495230351730353	0.998591218466416	Exon	Hippocampus
e1013886	ENSG00000105426.15	ENSG00000105426	PTPRS	-0.0320176193812874	1.79518293374238	-0.682689569704545	0.495231988856833	0.998591218466416	Exon	Hippocampus
e1050344	ENSG00000105221.16	ENSG00000105221	AKT2	0.0264704152546592	0.113090446634762	0.682686391749403	0.495233995075958	0.998591218466416	Exon	Hippocampus
e927526	ENSG00000133030.19	ENSG00000133030	MPRIP	-0.0252030029372906	1.62743718314286	-0.682684207633127	0.495235373894626	0.998591218466416	Exon	Hippocampus
e628362	ENSG00000175274.18	ENSG00000175274	TP53I11	-0.0564033931744273	-2.2721970056053	-0.682683679910805	0.49523570704267	0.998591218466416	Exon	Hippocampus
e919511	ENSG00000132507.17	ENSG00000132507	EIF5A	0.033583260507163	-0.551162202168683	0.682682347500387	0.495236548186179	0.998591218466416	Exon	Hippocampus
e512088	ENSG00000120533.12	ENSG00000120533	ENY2	0.0291759962607157	-0.822316446542034	0.682663816774621	0.495248246612824	0.998591218466416	Exon	Hippocampus
e598098	ENSG00000198728.10	ENSG00000198728	LDB1	-0.0420023333192003	-2.29871681500601	-0.682657295929824	0.495252363250171	0.998591218466416	Exon	Hippocampus
e1091955	ENSG00000124177.14	ENSG00000124177	CHD6	0.0215107210121089	0.22325749808477	0.68264970155713	0.495257157633426	0.998591218466416	Exon	Hippocampus
e1055293	ENSG00000268601.1	ENSG00000268601		0.0576187438013923	-3.0247837527647	0.68264940292854	0.495257346160356	0.998591218466416	Exon	Hippocampus
e1048056	ENSG00000104824.16	ENSG00000104824	HNRNPL	0.0165609463839134	3.26283992302778	0.682637242042601	0.49526502347037	0.998591218466416	Exon	Hippocampus
e145965	ENSG00000135953.10	ENSG00000135953	MFSD9	-0.0427405870225105	-1.95210500492767	-0.682632832078654	0.495267807548135	0.998591218466416	Exon	Hippocampus
e755897	ENSG00000136161.12	ENSG00000136161	RCBTB2	0.0539550888074744	-2.65281456802932	0.682630564887275	0.495269238864034	0.998591218466416	Exon	Hippocampus
e47442	ENSG00000162643.12	ENSG00000162643	WDR63	0.111744913846585	-2.9413323390974	0.68261914076494	0.495276451137601	0.998591218466416	Exon	Hippocampus
e269485	ENSG00000196083.9	ENSG00000196083	IL1RAP	-0.0420505193448316	-0.780909404766392	-0.68261206609302	0.495280917545646	0.998591218466416	Exon	Hippocampus
e670294	ENSG00000118096.7	ENSG00000118096	IFT46	0.0274392512276167	-0.516683928182098	0.682602339905423	0.495287057953639	0.998591218466416	Exon	Hippocampus
e1111178	ENSG00000182240.15	ENSG00000182240	BACE2	0.0812757988315429	-3.27882354430508	0.682601291595727	0.495287719782631	0.998591218466416	Exon	Hippocampus
e646034	ENSG00000174996.11	ENSG00000174996	KLC2	0.0389795985191903	0.459829385270362	0.682591765659619	0.49529373381027	0.998591218466416	Exon	Hippocampus
e743657	ENSG00000086598.10	ENSG00000086598	TMED2	-0.0167986260270652	2.35025191270254	-0.682582605421546	0.495299516997998	0.998591218466416	Exon	Hippocampus
e846615	ENSG00000140612.13	ENSG00000140612	SEC11A	0.0364747716659244	-0.839035215454719	0.6825699982462	0.495307476420406	0.998591218466416	Exon	Hippocampus
e851759	ENSG00000259478.2	ENSG00000259478		-0.0761230271680488	-3.05895117239783	-0.68256900116727	0.495308105919802	0.998591218466416	Exon	Hippocampus
e335999	ENSG00000171617.13	ENSG00000171617	ENC1	0.0653997279396555	0.658044921615295	0.682563643190627	0.495311488651391	0.998591218466416	Exon	Hippocampus
e594528	ENSG00000095585.16	ENSG00000095585	BLNK	0.0794427262018297	-2.10945266218732	0.682557940412411	0.495315089085326	0.998591218466416	Exon	Hippocampus
e619095	ENSG00000110321.15	ENSG00000110321	EIF4G2	0.0182270456471786	3.92556481460589	0.682556406737749	0.495316057369161	0.998591218466416	Exon	Hippocampus
e731635	ENSG00000111783.12	ENSG00000111783	RFX4	-0.0500616956258748	-1.50368315493942	-0.682545302183709	0.495323068247591	0.998591218466416	Exon	Hippocampus
e243957	ENSG00000082684.14	ENSG00000082684	SEMA5B	-0.0663422708294377	-1.95361121238366	-0.682543861580425	0.49532397777874	0.998591218466416	Exon	Hippocampus
e1005646	ENSG00000122490.18	ENSG00000122490	PQLC1	0.0390459725041538	-1.03116542329522	0.682536003511663	0.495328939020396	0.998591218466416	Exon	Hippocampus
e458537	ENSG00000077080.9	ENSG00000077080	ACTL6B	0.0451802518363761	-0.0604574451346647	0.682533737846881	0.495330369467206	0.998591218466416	Exon	Hippocampus
e870737	ENSG00000233024.7	ENSG00000233024		0.0789249196709938	-2.25150147361227	0.682530553896809	0.495332379685019	0.998591218466416	Exon	Hippocampus
e42724	ENSG00000265996.1	ENSG00000265996	MIR3671	0.0688331572639435	-2.46350336872044	0.682520850882976	0.495338505804058	0.998591218466416	Exon	Hippocampus
e673921	ENSG00000166257.8	ENSG00000166257	SCN3B	0.0599559794217594	2.27796576905627	0.682519805071551	0.495339166092596	0.998591218466416	Exon	Hippocampus
e460532	ENSG00000161036.11	ENSG00000161036	LRWD1	-0.0417424979744049	-2.23342884951904	-0.68251044201534	0.495345077617886	0.998591218466416	Exon	Hippocampus
e676039	ENSG00000110080.18	ENSG00000110080	ST3GAL4	-0.0392924433011683	-1.52986951050195	-0.682505136809784	0.495348427166722	0.998591218466416	Exon	Hippocampus
e892162	ENSG00000103034.14	ENSG00000103034	NDRG4	0.0432383031754166	3.17269965943362	0.682500279547352	0.495351493908256	0.998591218466416	Exon	Hippocampus
e1010619	ENSG00000141873.10	ENSG00000141873	SLC39A3	0.0662436989744137	-3.26237857148575	0.682496937861413	0.495353603762505	0.998591218466416	Exon	Hippocampus
e664487	ENSG00000075239.13	ENSG00000075239	ACAT1	0.0496432271956728	1.14565391579997	0.682490573177826	0.495357622272771	0.998591218466416	Exon	Hippocampus
e97226	ENSG00000174606.13	ENSG00000174606	ANGEL2	0.0223098703554053	0.304984721392603	0.682489991293478	0.49535798966162	0.998591218466416	Exon	Hippocampus
e435306	ENSG00000122643.18	ENSG00000122643	NT5C3A	0.0235162422142261	1.02699321766653	0.682489904717313	0.495358044323899	0.998591218466416	Exon	Hippocampus
e6923	ENSG00000116273.5	ENSG00000116273	PHF13	-0.0257608110507434	-0.58029708436662	-0.68248851086986	0.495358924368858	0.998591218466416	Exon	Hippocampus
e19501	ENSG00000204160.11	ENSG00000204160	ZDHHC18	-0.0348521694884609	-0.387579961789116	-0.68248788990269	0.495359316434291	0.998591218466416	Exon	Hippocampus
e248221	ENSG00000004399.12	ENSG00000004399	PLXND1	0.0557812923454433	-2.37087913028236	0.682487569010604	0.495359519038778	0.998591218466416	Exon	Hippocampus
e36143	ENSG00000162373.12	ENSG00000162373	BEND5	0.0332674349841825	-0.25845036545109	0.682470247826032	0.495370455334887	0.998591218466416	Exon	Hippocampus
e156312	ENSG00000169554.17	ENSG00000169554	ZEB2	0.0322971025096213	0.483846722468997	0.682469004609277	0.495371240285406	0.998591218466416	Exon	Hippocampus
e460799	ENSG00000168255.19	ENSG00000168255	POLR2J3	0.040401575414331	0.664514652947062	0.682461877510821	0.49537574025342	0.998591218466416	Exon	Hippocampus
e921740	ENSG00000132510.10	ENSG00000132510	KDM6B	-0.0498263232161679	-2.31969143488421	-0.682460688092824	0.495376491240402	0.998591218466416	Exon	Hippocampus
e662887	ENSG00000110330.8	ENSG00000110330	BIRC2	0.0267136153648504	0.0778502803566061	0.682459763457716	0.495377075046458	0.998591218466416	Exon	Hippocampus
e712793	ENSG00000135473.14	ENSG00000135473	PAN2	0.0324406571964008	-0.649657319749937	0.682455903809982	0.495379511996328	0.998591218466416	Exon	Hippocampus
e103246	ENSG00000119280.16	ENSG00000119280	C1orf198	-0.0401982806118501	0.310189126130534	-0.682455153669049	0.495379985629895	0.998591218466416	Exon	Hippocampus
e428594	ENSG00000219545.10	ENSG00000219545	UMAD1	0.048064621861673	-2.85059541871952	0.6824452470596	0.495386240614344	0.998591218466416	Exon	Hippocampus
e915466	ENSG00000141456.14	ENSG00000141456	PELP1	-0.0288084207900011	-1.02544423660875	-0.682444564575755	0.495386671532844	0.998591218466416	Exon	Hippocampus
e753797	ENSG00000168852.12	ENSG00000168852	TPTE2P5	0.0343233576078437	-1.17404678626566	0.682441605053551	0.495388540169685	0.998591218466416	Exon	Hippocampus
e418573	ENSG00000131018.22	ENSG00000131018	SYNE1	-0.0368166655468972	2.28925933888653	-0.682431312232246	0.495395039067433	0.998591218466416	Exon	Hippocampus
e139907	ENSG00000144115.16	ENSG00000144115	THNSL2	-0.100598489353582	-1.86494761424594	-0.682430384782857	0.495395624662157	0.998591218466416	Exon	Hippocampus
e220701	ENSG00000178057.14	ENSG00000178057	NDUFAF3	-0.0456440397904851	-1.13085183996748	-0.682424915024443	0.495399078293924	0.998591218466416	Exon	Hippocampus
e458625	ENSG00000172354.9	ENSG00000172354	GNB2	-0.028924274864695	-0.914397356654406	-0.68242438641209	0.49539941206299	0.998591218466416	Exon	Hippocampus
e169482	ENSG00000079156.16	ENSG00000079156	OSBPL6	0.040704902175153	-1.40009924634271	0.682422243551155	0.495400765079698	0.998591218466416	Exon	Hippocampus
e340878	ENSG00000113391.17	ENSG00000113391	FAM172A	-0.0492599023289566	-3.02654713621342	-0.682419290662666	0.495402629556461	0.998591218466416	Exon	Hippocampus
e224235	ENSG00000012171.18	ENSG00000012171	SEMA3B	0.0499371354193721	-0.430338813314137	0.682418689943926	0.495403008855407	0.998591218466416	Exon	Hippocampus
e1021160	ENSG00000105376.4	ENSG00000105376	ICAM5	-0.0691823567523699	-0.200012906691104	-0.682417345772795	0.49540385757711	0.998591218466416	Exon	Hippocampus
e591006	ENSG00000271880.1	ENSG00000271880	AGAP11	-0.0580631142138134	-2.9142456384054	-0.682411302677455	0.495407673251319	0.998591218466416	Exon	Hippocampus
e283222	ENSG00000053900.10	ENSG00000053900	ANAPC4	0.0351166788311	-0.955664786247397	0.682408484076699	0.495409452950988	0.998591218466416	Exon	Hippocampus
e723691	ENSG00000139220.16	ENSG00000139220	PPFIA2	0.0387147686218712	1.75748817877842	0.682403464718919	0.495412622244575	0.998591218466416	Exon	Hippocampus
e262806	ENSG00000058056.8	ENSG00000058056	USP13	-0.0375330631278817	-2.02232984699212	-0.682401896492316	0.495413612447291	0.998591218466416	Exon	Hippocampus
e378669	ENSG00000189298.13	ENSG00000189298	ZKSCAN3	-0.0508837650863538	-3.00257592678059	-0.682401597880045	0.495413800995853	0.998591218466416	Exon	Hippocampus
e1079446	ENSG00000101220.17	ENSG00000101220	C20orf27	0.0299352909431279	1.12047400296	0.682392234120549	0.495419713442811	0.998591218466416	Exon	Hippocampus
e137785	ENSG00000152291.13	ENSG00000152291	TGOLN2	0.0149204128572526	5.47560285549616	0.68239115572121	0.495420394366072	0.998591218466416	Exon	Hippocampus
e905382	ENSG00000103150.5	ENSG00000103150	MLYCD	-0.0221921155450813	2.69027340521963	-0.6823911542601	0.495420395288646	0.998591218466416	Exon	Hippocampus
e602944	ENSG00000177640.15	ENSG00000177640	CASC2	0.0577130634484643	-2.89115128006239	0.68238657856904	0.495423284478562	0.998591218466416	Exon	Hippocampus
e979686	ENSG00000141519.14	ENSG00000141519	CCDC40	0.0670719867921279	-1.54644416089411	0.682380520715467	0.495427109551719	0.998591218466416	Exon	Hippocampus
e803758	ENSG00000197102.10	ENSG00000197102	DYNC1H1	0.0207125603563196	3.25274183643599	0.682379978659857	0.495427451819325	0.998591218466416	Exon	Hippocampus
e1166177	ENSG00000101901.11	ENSG00000101901	ALG13	0.034513063532511	-1.93362800296169	0.682377283693883	0.495429153490805	0.998591218466416	Exon	Hippocampus
e64177	ENSG00000269713.7	ENSG00000269713	NBPF9	-0.0390169644331111	-1.56864845026729	-0.682372774327057	0.495432000829094	0.998591218466416	Exon	Hippocampus
e126157	ENSG00000179915.22	ENSG00000179915	NRXN1	0.043543373805979	0.39343853008349	0.682372694400907	0.495432051296744	0.998591218466416	Exon	Hippocampus
e435905	ENSG00000122545.18	ENSG00000122545	SEPT7	0.027999141756887	3.54459901659837	0.682371078926612	0.495433071353855	0.998591218466416	Exon	Hippocampus
e184658	ENSG00000197756.9	ENSG00000197756	RPL37A	0.0545154981805092	-2.33383310649846	0.682363580119173	0.495437806332116	0.998591218466416	Exon	Hippocampus
e362656	ENSG00000172568.4	ENSG00000172568	FNDC9	-0.0679236417062754	-0.932462648259368	-0.68235037779231	0.495446142747388	0.998591218466416	Exon	Hippocampus
e557482	ENSG00000119383.19	ENSG00000119383	PTPA	0.0225375735161053	1.14926676843896	0.682327185203365	0.495460787548937	0.998591218466416	Exon	Hippocampus
e224858	ENSG00000007402.11	ENSG00000007402	CACNA2D2	0.0564700416256848	-2.76557531476479	0.682321128482441	0.49546461206213	0.998591218466416	Exon	Hippocampus
e1043312	ENSG00000205155.7	ENSG00000205155	PSENEN	0.0314211320253895	1.20140044327431	0.682319006948961	0.495465951707056	0.998591218466416	Exon	Hippocampus
e1156870	ENSG00000067445.20	ENSG00000067445	TRO	0.0617541469750867	-2.99273629562022	0.682317593965792	0.495466843938094	0.998591218466416	Exon	Hippocampus
e134714	ENSG00000163016.9	ENSG00000163016	ALMS1P1	-0.0381990820752334	-1.73662878523963	-0.682311053751044	0.49547097378095	0.998591218466416	Exon	Hippocampus
e753998	ENSG00000172766.18	ENSG00000172766	NAA16	0.0424804655775299	-1.51395811020833	0.682311004222938	0.495471005055727	0.998591218466416	Exon	Hippocampus
e734979	ENSG00000186298.11	ENSG00000186298	PPP1CC	-0.0218640663504637	3.00169100469403	-0.682306917298705	0.495473585768648	0.998591218466416	Exon	Hippocampus
e533304	ENSG00000137098.13	ENSG00000137098	SPAG8	0.0766456963397251	-2.66504094008671	0.682300223166521	0.495477812834301	0.998591218466416	Exon	Hippocampus
e119982	ENSG00000115760.13	ENSG00000115760	BIRC6	-0.0188187907698297	0.924430332243016	-0.682298683159042	0.495478785287616	0.998591218466416	Exon	Hippocampus
e65880	ENSG00000143379.12	ENSG00000143379	SETDB1	0.0249690180821291	-1.04880866085754	0.682287951033665	0.49548556222526	0.998591218466416	Exon	Hippocampus
e54985	ENSG00000213366.12	ENSG00000213366	GSTM2	0.0382281729285384	0.687833605342129	0.682285543081838	0.495487082764022	0.998591218466416	Exon	Hippocampus
e594561	ENSG00000095585.16	ENSG00000095585	BLNK	0.0793829999255329	-2.11012938906653	0.682276586792516	0.495492738374653	0.998591218466416	Exon	Hippocampus
e551923	ENSG00000136930.12	ENSG00000136930	PSMB7	-0.0296485090089382	1.65041427662164	-0.682275989877958	0.495493115308361	0.998591218466416	Exon	Hippocampus
e168784	ENSG00000144320.13	ENSG00000144320	KIAA1715	-0.0301885404832871	-0.260214884502121	-0.682271072603972	0.495496220425802	0.998591218466416	Exon	Hippocampus
e1123770	ENSG00000099998.17	ENSG00000099998	GGT5	-0.0643142974759646	-2.85903307584237	-0.682269876866267	0.495496975501433	0.998591218466416	Exon	Hippocampus
e428408	ENSG00000106392.10	ENSG00000106392	C1GALT1	0.0344558291924255	1.96720375376916	0.68226984769646	0.495496993921375	0.998591218466416	Exon	Hippocampus
e1075350	ENSG00000269699.5	ENSG00000269699	ZIM2	0.0280289432728958	1.97729605838634	0.682259709317116	0.49550339605534	0.998591218466416	Exon	Hippocampus
e520549	ENSG00000104529.17	ENSG00000104529	EEF1D	-0.0462733526525784	0.0716065923783865	-0.682257083017829	0.495505054505139	0.998591218466416	Exon	Hippocampus
e820529	ENSG00000168803.14	ENSG00000168803	ADAL	-0.0345675896783046	-1.85114716745716	-0.682253485858005	0.495507326036683	0.998591218466416	Exon	Hippocampus
e551043	ENSG00000119446.13	ENSG00000119446	RBM18	0.0297323354315613	-1.51229738919063	0.682248272208753	0.495510618357557	0.998591218466416	Exon	Hippocampus
e281815	ENSG00000169744.12	ENSG00000169744	LDB2	0.04525898070121	1.41545952991757	0.682244036241071	0.49551329329965	0.998591218466416	Exon	Hippocampus
e583329	ENSG00000148634.15	ENSG00000148634	HERC4	0.0239345654899374	0.725826750672019	0.682242453518995	0.495514292763913	0.998591218466416	Exon	Hippocampus
e909861	ENSG00000204991.10	ENSG00000204991	SPIRE2	-0.0526811973450534	-2.42775672392704	-0.682240227345082	0.495515698559788	0.998591218466416	Exon	Hippocampus
e956719	ENSG00000121073.13	ENSG00000121073	SLC35B1	-0.0298912946145457	-1.12585727568454	-0.682234740927821	0.495519163160207	0.998591218466416	Exon	Hippocampus
e915003	ENSG00000132388.12	ENSG00000132388	UBE2G1	0.0433768291952766	-2.61608079624923	0.682231894879218	0.495520960407624	0.998591218466416	Exon	Hippocampus
e671447	ENSG00000160695.14	ENSG00000160695	VPS11	0.0267939887962515	-1.03637395858308	0.682230298826353	0.495521968298437	0.998591218466416	Exon	Hippocampus
e995612	ENSG00000134759.13	ENSG00000134759	ELP2	-0.025542050673615	-0.343485345652215	-0.682221560973331	0.49552748618138	0.998591218466416	Exon	Hippocampus
e995632	ENSG00000134759.13	ENSG00000134759	ELP2	-0.025542050673615	-0.343485345652215	-0.682221560973331	0.49552748618138	0.998591218466416	Exon	Hippocampus
e932768	ENSG00000141068.13	ENSG00000141068	KSR1	0.0433549201626989	-1.10670574735678	0.682214426136539	0.495531991797073	0.998591218466416	Exon	Hippocampus
e663891	ENSG00000137752.22	ENSG00000137752	CASP1	0.0660084310723772	-2.6914264515498	0.682213228484127	0.495532748111061	0.998591218466416	Exon	Hippocampus
e781740	ENSG00000087303.17	ENSG00000087303	NID2	0.100613930413885	-3.34950781562269	0.682200616420016	0.495540712630146	0.998591218466416	Exon	Hippocampus
e263701	ENSG00000276074.1	ENSG00000276074		0.0567775853120766	-1.88819531632605	0.682200491792272	0.495540791332915	0.998591218466416	Exon	Hippocampus
e177858	ENSG00000082153.17	ENSG00000082153	BZW1	0.0279886509342603	1.46697207398365	0.682198727277463	0.495541905629667	0.998591218466416	Exon	Hippocampus
e161273	ENSG00000196151.10	ENSG00000196151	WDSUB1	0.0323588475244443	-0.869144612633997	0.682183128328414	0.495551756474376	0.998591218466416	Exon	Hippocampus
e1044684	ENSG00000232677.6	ENSG00000232677	LINC00665	-0.0573680394592308	-3.0642878832118	-0.682181520348115	0.495552771931076	0.998591218466416	Exon	Hippocampus
e725021	ENSG00000139323.13	ENSG00000139323	POC1B	0.0420400796391447	-2.08653614597357	0.682177103200578	0.495555561412574	0.998591218466416	Exon	Hippocampus
e404568	ENSG00000112182.14	ENSG00000112182	BACH2	0.0294383962092943	-0.280986341050579	0.682175899258193	0.495556321718048	0.998591218466416	Exon	Hippocampus
e1155897	ENSG00000086758.15	ENSG00000086758	HUWE1	-0.0178959843497052	1.15385172190943	-0.682175730597531	0.495556428229527	0.998591218466416	Exon	Hippocampus
e200692	ENSG00000150995.18	ENSG00000150995	ITPR1	0.0430424386063126	0.184877235001811	0.682175087432194	0.495556834397213	0.998591218466416	Exon	Hippocampus
e591014	ENSG00000271880.1	ENSG00000271880	AGAP11	-0.0451568040836812	-1.01952245028661	-0.682175080759856	0.495556838610887	0.998591218466416	Exon	Hippocampus
e606117	ENSG00000188690.12	ENSG00000188690	UROS	-0.0334693973963635	-0.112975188801535	-0.682172006147622	0.495558780272935	0.998591218466416	Exon	Hippocampus
e348059	ENSG00000164244.20	ENSG00000164244	PRRC1	0.0387371631893586	-1.74042121209615	0.682165590509672	0.495562831854129	0.998591218466416	Exon	Hippocampus
e134402	ENSG00000135632.11	ENSG00000135632	SMYD5	0.0293171747129439	-1.21180760198444	0.682158532239816	0.495567289288487	0.998591218466416	Exon	Hippocampus
e636161	ENSG00000167986.13	ENSG00000167986	DDB1	-0.0186158550738125	1.91574173730373	-0.682150565048694	0.495572320750083	0.998591218466416	Exon	Hippocampus
e613792	ENSG00000005801.16	ENSG00000005801	ZNF195	0.0332952520506571	-1.2675838957344	0.68214740401261	0.495574317023534	0.998591218466416	Exon	Hippocampus
e416720	ENSG00000152818.18	ENSG00000152818	UTRN	-0.0412735122537845	-0.109703715644645	-0.682146691808886	0.495574766798617	0.998591218466416	Exon	Hippocampus
e769974	ENSG00000100461.17	ENSG00000100461	RBM23	-0.0225623414971475	0.0007395893610407	-0.682138042940034	0.495580228800586	0.998591218466416	Exon	Hippocampus
e770087	ENSG00000100461.17	ENSG00000100461	RBM23	-0.0225623414971475	0.0007395893610407	-0.682138042940034	0.495580228800586	0.998591218466416	Exon	Hippocampus
e894630	ENSG00000140939.14	ENSG00000140939	NOL3	-0.0487932496147966	-2.15873318742773	-0.682131923933153	0.495584093143634	0.998591218466416	Exon	Hippocampus
e509104	ENSG00000104375.15	ENSG00000104375	STK3	0.0561339352232514	-2.67625229876893	0.682129960656312	0.495585333017408	0.998591218466416	Exon	Hippocampus
e731851	ENSG00000151135.9	ENSG00000151135	TMEM263	-0.0480355834902072	-2.84390711167888	-0.682123979655084	0.495589110226272	0.998591218466416	Exon	Hippocampus
e312397	ENSG00000171566.11	ENSG00000171566	PLRG1	-0.0200590806850043	0.665172696037636	-0.68211718635408	0.495593400449222	0.998591218466416	Exon	Hippocampus
e875200	ENSG00000103365.15	ENSG00000103365	GGA2	0.0287982376563288	-0.34550162199649	0.682114801993371	0.495594906266658	0.998591218466416	Exon	Hippocampus
e506051	ENSG00000104320.13	ENSG00000104320	NBN	-0.0279799631412401	0.594658524105345	-0.682107484311305	0.495599527685607	0.998591218466416	Exon	Hippocampus
e848421	ENSG00000140521.12	ENSG00000140521	POLG	0.0267282140825905	-0.671574772472968	0.682101814351021	0.495603108515969	0.998591218466416	Exon	Hippocampus
e622406	ENSG00000110768.11	ENSG00000110768	GTF2H1	0.0286516985038954	-0.76432688775862	0.682100508396294	0.495603933286029	0.998591218466416	Exon	Hippocampus
e85675	ENSG00000153029.14	ENSG00000153029	MR1	-0.0387580716928116	-1.21706869491109	-0.682091261718071	0.495609773006716	0.998591218466416	Exon	Hippocampus
e190564	ENSG00000153820.12	ENSG00000153820	SPHKAP	0.0730259612113158	3.81103354888232	0.682089828580682	0.495610678104999	0.998591218466416	Exon	Hippocampus
e883088	ENSG00000103510.19	ENSG00000103510	KAT8	0.0254399376053995	-0.511649526613436	0.682085503231358	0.49561340978584	0.998591218466416	Exon	Hippocampus
e360225	ENSG00000086589.11	ENSG00000086589	RBM22	-0.0231303626922858	-0.193844074022421	-0.682083213448658	0.495614855904798	0.998591218466416	Exon	Hippocampus
e342481	ENSG00000247121.6	ENSG00000247121		0.0510729889877821	-2.68926693145729	0.682082892195286	0.495615058793485	0.998591218466416	Exon	Hippocampus
e843429	ENSG00000041357.15	ENSG00000041357	PSMA4	-0.0209623951535908	0.967363331854196	-0.682067074305328	0.49562504869211	0.998591218466416	Exon	Hippocampus
e701834	ENSG00000181929.11	ENSG00000181929	PRKAG1	0.0411866204094428	-2.0944671004142	0.682063234341788	0.495627473864124	0.998591218466416	Exon	Hippocampus
e811023	ENSG00000248334.6	ENSG00000248334	WHAMMP2	0.0367964364268353	-2.05158664245519	0.682061594623684	0.495628509448409	0.998591218466416	Exon	Hippocampus
e137794	ENSG00000152291.13	ENSG00000152291	TGOLN2	0.0149132957728456	5.47555230216004	0.682060893387527	0.495628952323146	0.998591218466416	Exon	Hippocampus
e242275	ENSG00000144837.8	ENSG00000144837	PLA1A	-0.123240038893318	-1.92776228896539	-0.682053377724413	0.495633698950422	0.998591218466416	Exon	Hippocampus
e60363	ENSG00000171943.11	ENSG00000171943	SRGAP2C	0.0573240477850616	-2.19759658466526	0.682050575724979	0.495635468600498	0.998591218466416	Exon	Hippocampus
e137789	ENSG00000152291.13	ENSG00000152291	TGOLN2	0.0149128882188341	5.47555600160093	0.682044194022234	0.495639499085314	0.998591218466416	Exon	Hippocampus
e538502	ENSG00000106733.20	ENSG00000106733	NMRK1	0.0410949186531005	-1.23784023297997	0.682043872744318	0.49563970199491	0.998591218466416	Exon	Hippocampus
e234022	ENSG00000144744.16	ENSG00000144744	UBA3	0.0294874751643296	-0.379536460260087	0.682040329833349	0.495641939595276	0.998591218466416	Exon	Hippocampus
e351073	ENSG00000043143.20	ENSG00000043143	JADE2	0.0280236380911403	-0.423425440049269	0.682022483834284	0.495653210695813	0.998591218466416	Exon	Hippocampus
e853480	ENSG00000234769.7	ENSG00000234769	WASH4P	0.0457007559628899	-1.66816761761081	0.682019763649953	0.495654928710383	0.998591218466416	Exon	Hippocampus
e766978	ENSG00000092094.10	ENSG00000092094	OSGEP	-0.0267587946105547	-0.748972327874044	-0.682012452514762	0.495659546294445	0.998591218466416	Exon	Hippocampus
e436439	ENSG00000155849.15	ENSG00000155849	ELMO1	0.0562101776408329	-0.814421211608607	0.682012429954271	0.495659560543289	0.998591218466416	Exon	Hippocampus
e579703	ENSG00000165633.12	ENSG00000165633	VSTM4	0.0424433693280843	-2.38247891755044	0.682004384782228	0.495664641758808	0.998591218466416	Exon	Hippocampus
e574413	ENSG00000095787.21	ENSG00000095787	WAC	0.0144354474724258	2.81080181143946	0.682004161759075	0.495664782617437	0.998591218466416	Exon	Hippocampus
e426571	ENSG00000146555.18	ENSG00000146555	SDK1	-0.0731906245520936	-3.01445165605065	-0.682003096132451	0.495665455654157	0.998591218466416	Exon	Hippocampus
e129609	ENSG00000014641.17	ENSG00000014641	MDH1	0.0287450258815056	-0.556141007135856	0.681993445042265	0.495671551186793	0.998591218466416	Exon	Hippocampus
e1118323	ENSG00000237517.9	ENSG00000237517	DGCR5	-0.05192442929286	-0.0134315821581077	-0.681974903900665	0.495683261700279	0.998591218466416	Exon	Hippocampus
e656724	ENSG00000149260.15	ENSG00000149260	CAPN5	-0.0369242649545778	-1.04863344664425	-0.681971544864611	0.495685383270354	0.998591218466416	Exon	Hippocampus
e244866	ENSG00000160145.15	ENSG00000160145	KALRN	0.0413025980166449	1.78336524146639	0.681966838846116	0.49568835560389	0.998591218466416	Exon	Hippocampus
e603506	ENSG00000282413.1	ENSG00000282413		0.0496771458250289	1.3802923480264	0.681962857305779	0.495690870362595	0.998591218466416	Exon	Hippocampus
e620596	ENSG00000186104.10	ENSG00000186104	CYP2R1	0.0319253244628256	-1.03103041175227	0.681946350715628	0.495701296071787	0.998591218466416	Exon	Hippocampus
e701636	ENSG00000134287.9	ENSG00000134287	ARF3	0.0318619622730771	2.0791271900644	0.681934391876831	0.495708849454183	0.998591218466416	Exon	Hippocampus
e612801	ENSG00000110651.11	ENSG00000110651	CD81	-0.028497325080447	2.08872203859339	-0.68193120545123	0.495710862058911	0.998591218466416	Exon	Hippocampus
e366627	ENSG00000051596.9	ENSG00000051596	THOC3	-0.0966954605861271	-2.75040032386335	-0.681924293023193	0.495715228090028	0.998591218466416	Exon	Hippocampus
e423266	ENSG00000130396.20	ENSG00000130396	MLLT4	0.026750875761149	-0.82944265699496	0.681921466815562	0.495717013186585	0.998591218466416	Exon	Hippocampus
e370039	ENSG00000234284.6	ENSG00000234284	ZNF879	0.0428995008860837	-2.45489006905754	0.681920158166903	0.495717839759796	0.998591218466416	Exon	Hippocampus
e739230	ENSG00000089154.10	ENSG00000089154	GCN1	0.0234981693113004	-0.587689809466719	0.68191700064545	0.495719834127501	0.998591218466416	Exon	Hippocampus
e956826	ENSG00000136504.11	ENSG00000136504	KAT7	0.0228268976241534	-0.149918611395496	0.681915912377793	0.495720521504943	0.998591218466416	Exon	Hippocampus
e1054827	ENSG00000176531.10	ENSG00000176531	PHLDB3	-0.0456694393110394	-2.42213803864745	-0.681908608328548	0.495725134940834	0.998591218466416	Exon	Hippocampus
e683002	ENSG00000010292.12	ENSG00000010292	NCAPD2	-0.0405047288285675	-2.07574241651238	-0.681906060393028	0.495726744291527	0.998591218466416	Exon	Hippocampus
e468769	ENSG00000280828.1	ENSG00000280828		0.024565630467866	0.791783356825121	0.681901298511221	0.495729752043041	0.998591218466416	Exon	Hippocampus
e161274	ENSG00000196151.10	ENSG00000196151	WDSUB1	0.0302394811522022	-0.375903519152352	0.681899267017478	0.495731035200162	0.998591218466416	Exon	Hippocampus
e346264	ENSG00000133835.14	ENSG00000133835	HSD17B4	0.0257940453485987	0.554252504058371	0.681897192040369	0.495732345824621	0.998591218466416	Exon	Hippocampus
e645423	ENSG00000172638.12	ENSG00000172638	EFEMP2	-0.059704381158659	-2.85829849849714	-0.681893875180568	0.495734440867292	0.998591218466416	Exon	Hippocampus
e520351	ENSG00000104529.17	ENSG00000104529	EEF1D	-0.0462545141299173	0.0720502684578977	-0.681886555954897	0.495739063958622	0.998591218466416	Exon	Hippocampus
e520529	ENSG00000104529.17	ENSG00000104529	EEF1D	-0.0462545141299173	0.0720502684578977	-0.681886555954897	0.495739063958622	0.998591218466416	Exon	Hippocampus
e436157	ENSG00000011426.10	ENSG00000011426	ANLN	0.0598931218543699	1.87764000510116	0.681880278142564	0.495743029273508	0.998591218466416	Exon	Hippocampus
e597942	ENSG00000198408.13	ENSG00000198408	MGEA5	-0.0197358920670515	3.46373312093953	-0.681879823899508	0.495743316192071	0.998591218466416	Exon	Hippocampus
e295733	ENSG00000138668.18	ENSG00000138668	HNRNPD	-0.0430521387583031	-2.37915860976258	-0.681873902007181	0.495747056710528	0.998591218466416	Exon	Hippocampus
e1168775	ENSG00000102038.15	ENSG00000102038	SMARCA1	0.0347416244073637	2.40565656214392	0.681861125585293	0.495755126892209	0.998591218466416	Exon	Hippocampus
e422597	ENSG00000198818.9	ENSG00000198818	SFT2D1	-0.0362825172767768	-0.941122337478841	-0.68185939616348	0.495756219280789	0.998591218466416	Exon	Hippocampus
e422615	ENSG00000198818.9	ENSG00000198818	SFT2D1	-0.0362825172767768	-0.941122337478841	-0.68185939616348	0.495756219280789	0.998591218466416	Exon	Hippocampus
e880137	ENSG00000103502.13	ENSG00000103502	CDIPT	-0.0211178208450664	1.8689821839954	-0.681854029398186	0.495759609204101	0.998591218466416	Exon	Hippocampus
e596268	ENSG00000107521.18	ENSG00000107521	HPS1	0.0307234201403432	-0.875683274648424	0.681853033353662	0.495760238358107	0.998591218466416	Exon	Hippocampus
e695791	ENSG00000274964.1	ENSG00000274964		0.0244255705074927	0.373680796182824	0.681847851100716	0.495763511748004	0.998591218466416	Exon	Hippocampus
e568674	ENSG00000151655.18	ENSG00000151655	ITIH2	-0.085512154457528	-2.98188780040594	-0.681837213188332	0.495770231262348	0.998591218466416	Exon	Hippocampus
e1135408	ENSG00000187051.8	ENSG00000187051	RPS19BP1	-0.0541712353797152	-2.52416485271722	-0.681836539724395	0.495770656662361	0.998591218466416	Exon	Hippocampus
e1144677	ENSG00000169933.12	ENSG00000169933	FRMPD4	0.0476712030604583	-0.281550640433554	0.681834319312444	0.495772059208441	0.998591218466416	Exon	Hippocampus
e182018	ENSG00000115020.16	ENSG00000115020	PIKFYVE	-0.021945747731254	0.0934080325628906	-0.681833003229293	0.495772890526923	0.998591218466416	Exon	Hippocampus
e831888	ENSG00000166797.10	ENSG00000166797	FAM96A	0.0483621963330179	-1.61817626359182	0.681828678464775	0.495775622317538	0.998591218466416	Exon	Hippocampus
e84222	ENSG00000152092.15	ENSG00000152092	ASTN1	0.0524055704126477	-2.00636747198027	0.681826860843469	0.495776770442762	0.998591218466416	Exon	Hippocampus
e262887	ENSG00000114757.18	ENSG00000114757	PEX5L	0.0340002782631676	1.57066916319728	0.681824333262803	0.495778367025845	0.998591218466416	Exon	Hippocampus
e1164940	ENSG00000101843.18	ENSG00000101843	PSMD10	0.0227586465545457	1.23402438108817	0.68182269424334	0.495779402337795	0.998591218466416	Exon	Hippocampus
e801725	ENSG00000100749.7	ENSG00000100749	VRK1	-0.030987316926751	-0.661861000830766	-0.681821884680874	0.495779913710853	0.998591218466416	Exon	Hippocampus
e963047	ENSG00000108406.9	ENSG00000108406	DHX40	-0.0340957059398479	-0.525841085643641	-0.681817552535575	0.49578265018441	0.998591218466416	Exon	Hippocampus
e870611	ENSG00000103489.11	ENSG00000103489	XYLT1	-0.0417559469895509	-1.10963056759157	-0.681814284925954	0.495784714231183	0.998591218466416	Exon	Hippocampus
e324239	ENSG00000133401.15	ENSG00000133401	PDZD2	0.0309487309920425	3.34881769831997	0.681798377715651	0.495794762384062	0.998591218466416	Exon	Hippocampus
e892021	ENSG00000103034.14	ENSG00000103034	NDRG4	0.0474458082758473	2.64964242010009	0.681793710138056	0.495797710786818	0.998591218466416	Exon	Hippocampus
e1008579	ENSG00000115286.19	ENSG00000115286	NDUFS7	0.0237848451692703	0.368904104970267	0.681786968492566	0.495801969347743	0.998591218466416	Exon	Hippocampus
e470561	ENSG00000106484.14	ENSG00000106484	MEST	-0.0357824920494553	0.470878565072368	-0.681784090035229	0.495803787616921	0.998591218466416	Exon	Hippocampus
e212133	ENSG00000144668.11	ENSG00000144668	ITGA9	-0.0513380250869843	-0.375892902886348	-0.681779339260868	0.495806788602544	0.998591218466416	Exon	Hippocampus
e784076	ENSG00000131966.13	ENSG00000131966	ACTR10	-0.0271023534435578	1.04188974652901	-0.681778877694107	0.495807080167155	0.998591218466416	Exon	Hippocampus
e573393	ENSG00000136750.11	ENSG00000136750	GAD2	0.0617646407156932	-0.416275936040618	0.681775114024871	0.49580945762245	0.998591218466416	Exon	Hippocampus
e850915	ENSG00000279765.3	ENSG00000279765		0.0176405321694477	1.00824965514418	0.681771604458386	0.495811674570225	0.998591218466416	Exon	Hippocampus
e1113420	ENSG00000160208.12	ENSG00000160208	RRP1B	0.0298199148644252	-0.731143913397204	0.681763898826732	0.495816542136755	0.998591218466416	Exon	Hippocampus
e1153799	ENSG00000196998.17	ENSG00000196998	WDR45	-0.0313121726766068	-0.708989904232343	-0.681748897635035	0.495826018305343	0.998591218466416	Exon	Hippocampus
e882795	ENSG00000103496.14	ENSG00000103496	STX4	0.0273832218107316	-0.934696440626996	0.681748519803595	0.495826256980596	0.998591218466416	Exon	Hippocampus
e42786	ENSG00000116675.15	ENSG00000116675	DNAJC6	0.0285859272155503	3.11380729544666	0.681742906363831	0.495829802984853	0.998591218466416	Exon	Hippocampus
e849276	ENSG00000185043.10	ENSG00000185043	CIB1	-0.0571440664198211	-1.89450553855061	-0.68173715736348	0.495833434636683	0.998591218466416	Exon	Hippocampus
e461328	ENSG00000170632.13	ENSG00000170632	ARMC10	0.0239958089957336	0.547020739859046	0.681731446875263	0.495837041974454	0.998591218466416	Exon	Hippocampus
e578607	ENSG00000231187.2	ENSG00000231187		0.0784373343490649	-0.875603281182089	0.681724549834895	0.495841398880616	0.998591218466416	Exon	Hippocampus
e1136671	ENSG00000167074.14	ENSG00000167074	TEF	-0.0309459415792044	1.27356615563541	-0.681721727042078	0.495843182063484	0.998591218466416	Exon	Hippocampus
e458634	ENSG00000172354.9	ENSG00000172354	GNB2	-0.02908389654279	-0.978097295167222	-0.681719945078485	0.495844307747214	0.998591218466416	Exon	Hippocampus
e506068	ENSG00000104320.13	ENSG00000104320	NBN	0.0273193646899859	-0.552645128754016	0.6817196456141	0.495844496921912	0.998591218466416	Exon	Hippocampus
e366366	ENSG00000113742.12	ENSG00000113742	CPEB4	-0.0503735590291917	-2.04669490666597	-0.681702663418625	0.495855224810834	0.998591218466416	Exon	Hippocampus
e1087249	ENSG00000101444.12	ENSG00000101444	AHCY	-0.0269153835466475	-1.04642445193232	-0.681698906251998	0.495857598282017	0.998591218466416	Exon	Hippocampus
e545880	ENSG00000136870.10	ENSG00000136870	ZNF189	0.0438277004521301	-1.73928529846451	0.681693765861153	0.495860845571213	0.998591218466416	Exon	Hippocampus
e88497	ENSG00000162687.16	ENSG00000162687	KCNT2	-0.0438297016928555	-0.0646966205234507	-0.681684803106886	0.495866507552194	0.998591218466416	Exon	Hippocampus
e529791	ENSG00000096872.15	ENSG00000096872	IFT74	0.0425377849539951	-1.86398021711858	0.681683725761214	0.495867188138923	0.998591218466416	Exon	Hippocampus
e104006	ENSG00000135749.18	ENSG00000135749	PCNX2	-0.0311559501950665	1.63790266028985	-0.681683425641669	0.495867377732181	0.998591218466416	Exon	Hippocampus
e168967	ENSG00000128654.13	ENSG00000128654	MTX2	0.0287468598852179	0.162260119530247	0.68168298021468	0.495867659119971	0.998591218466416	Exon	Hippocampus
e755830	ENSG00000139687.13	ENSG00000139687	RB1	-0.0295547263117879	-0.774612815696497	-0.681681446507069	0.495868628003528	0.998591218466416	Exon	Hippocampus
e243943	ENSG00000082684.14	ENSG00000082684	SEMA5B	-0.0611191247348111	-2.05961938860269	-0.681681315722291	0.49586871062377	0.998591218466416	Exon	Hippocampus
e748499	ENSG00000032742.17	ENSG00000032742	IFT88	0.0373419253605397	-0.935736797180817	0.681670408195264	0.495875601226217	0.998591218466416	Exon	Hippocampus
e364890	ENSG00000134516.15	ENSG00000134516	DOCK2	-0.0534541811199099	-1.96706998068184	-0.681658729249439	0.495882979213263	0.998591218466416	Exon	Hippocampus
e677331	ENSG00000182667.14	ENSG00000182667	NTM	0.0280328645451868	0.50675282789691	0.681648979779912	0.495889138329595	0.998591218466416	Exon	Hippocampus
e945741	ENSG00000128422.15	ENSG00000128422	KRT17	0.172490868842434	-3.09711201561433	0.681641598487109	0.495893801404521	0.998591218466416	Exon	Hippocampus
e89711	ENSG00000116852.14	ENSG00000116852	KIF21B	-0.0412577793654995	0.595374098504571	-0.681637491217686	0.495896396150545	0.998591218466416	Exon	Hippocampus
e724496	ENSG00000182050.13	ENSG00000182050	MGAT4C	-0.0504077885551863	-2.21644163329099	-0.681637452154564	0.495896420828504	0.998591218466416	Exon	Hippocampus
e311800	ENSG00000270750.1	ENSG00000270750		0.0581654872445048	-1.64657770550672	0.681633442911267	0.495898953654119	0.998591218466416	Exon	Hippocampus
e92710	ENSG00000133056.13	ENSG00000133056	PIK3C2B	0.0354868025547133	0.0304111479143999	0.68163137148072	0.495900262275933	0.998591218466416	Exon	Hippocampus
e887606	ENSG00000140718.19	ENSG00000140718	FTO	0.038298852460195	-2.31879767623815	0.681630373145985	0.495900892972426	0.998591218466416	Exon	Hippocampus
e1064873	ENSG00000169169.14	ENSG00000169169	CPT1C	0.0357562076767072	-1.43407587747919	0.681620003738953	0.495907443855406	0.998591218466416	Exon	Hippocampus
e14460	ENSG00000189410.11	ENSG00000189410	SH2D5	0.0598654453103898	-2.51306019166836	0.681618685602056	0.495908276592994	0.998591218466416	Exon	Hippocampus
e529771	ENSG00000096872.15	ENSG00000096872	IFT74	0.0425681775472288	-1.86035841278134	0.681617332175832	0.495909131625518	0.998591218466416	Exon	Hippocampus
e129817	ENSG00000169764.14	ENSG00000169764	UGP2	-0.02364845955438	2.05724958398417	-0.681613344891468	0.495911650613231	0.998591218466416	Exon	Hippocampus
e474306	ENSG00000106028.10	ENSG00000106028	SSBP1	0.0321603557635776	1.07379956520234	0.681612592060167	0.495912126219104	0.998591218466416	Exon	Hippocampus
e962875	ENSG00000265303.1	ENSG00000265303		-0.0290295786829578	-0.485776593421203	-0.681612278483066	0.495912324323468	0.998591218466416	Exon	Hippocampus
e409357	ENSG00000111834.12	ENSG00000111834	RSPH4A	-0.0958476656690178	-1.21592302859066	-0.681612239595066	0.495912348891216	0.998591218466416	Exon	Hippocampus
e533206	ENSG00000107185.9	ENSG00000107185	RGP1	-0.030844140141588	-0.0572472538719577	-0.681606702518038	0.495915846982545	0.998591218466416	Exon	Hippocampus
e328797	ENSG00000151883.17	ENSG00000151883	PARP8	-0.0375626733777032	-0.575050265382757	-0.681605217249923	0.495916785314437	0.998591218466416	Exon	Hippocampus
e995591	ENSG00000134759.13	ENSG00000134759	ELP2	-0.025493418962399	-0.341068417320291	-0.681598766605077	0.495920860580121	0.998591218466416	Exon	Hippocampus
e591015	ENSG00000240089.2	ENSG00000240089	BMS1P3	-0.0576914330290102	-2.92234474867284	-0.681598317916064	0.495921144044997	0.998591218466416	Exon	Hippocampus
e190575	ENSG00000153820.12	ENSG00000153820	SPHKAP	0.0730115025970331	3.81068722641617	0.681595664129473	0.495922820609527	0.998591218466416	Exon	Hippocampus
e636329	ENSG00000167986.13	ENSG00000167986	DDB1	-0.0173715307865594	1.04491824524404	-0.681590510199276	0.49592607668129	0.998591218466416	Exon	Hippocampus
e435277	ENSG00000122643.18	ENSG00000122643	NT5C3A	0.0234922079338344	1.03321553837392	0.681586298579524	0.495928737442972	0.998591218466416	Exon	Hippocampus
e553413	ENSG00000196152.10	ENSG00000196152	ZNF79	-0.039001998011622	-2.30934851535326	-0.681585914784129	0.495928979912554	0.998591218466416	Exon	Hippocampus
e954290	ENSG00000141279.15	ENSG00000141279	NPEPPS	0.022273590465362	1.32242763923268	0.681584619762128	0.495929798066258	0.998591218466416	Exon	Hippocampus
e359529	ENSG00000182578.13	ENSG00000182578	CSF1R	-0.0544888530596698	-0.720021889009702	-0.681575031216068	0.49593585582713	0.998591218466416	Exon	Hippocampus
e118849	ENSG00000189350.12	ENSG00000189350	FAM179A	-0.0768392203650986	-2.65701522394902	-0.681574000070181	0.49593650727708	0.998591218466416	Exon	Hippocampus
e490310	ENSG00000221914.8	ENSG00000221914	PPP2R2A	-0.0283878898327958	0.0263690020350874	-0.681570956826877	0.495938429918172	0.998591218466416	Exon	Hippocampus
e1135411	ENSG00000187051.8	ENSG00000187051	RPS19BP1	-0.0539505385006257	-2.51371541570905	-0.681565842624678	0.495941660945628	0.998591218466416	Exon	Hippocampus
e404845	ENSG00000123545.5	ENSG00000123545	NDUFAF4	0.0248499364887202	1.41000953295056	0.681559098638916	0.495945921647591	0.998591218466416	Exon	Hippocampus
e752808	ENSG00000102710.19	ENSG00000102710	SUPT20H	0.0250522086058897	-0.697798090053891	0.68153944998619	0.49595833534629	0.998591218466416	Exon	Hippocampus
e126782	ENSG00000214595.11	ENSG00000214595	EML6	0.0360978085477102	-0.787316292413988	0.681534567281866	0.495961420185164	0.998591218466416	Exon	Hippocampus
e811967	ENSG00000166912.16	ENSG00000166912	MTMR10	0.0373528914939192	0.191189548073341	0.681529612003525	0.495964550886013	0.998591218466416	Exon	Hippocampus
e196511	ENSG00000130414.11	ENSG00000130414	NDUFA10	0.0236739837858615	1.30209459509378	0.681522405855412	0.495969103685291	0.998591218466416	Exon	Hippocampus
e664938	ENSG00000178202.12	ENSG00000178202	KDELC2	-0.0501255231007013	-1.9506717159891	-0.681521211589089	0.495969858217443	0.998591218466416	Exon	Hippocampus
e864613	ENSG00000102858.12	ENSG00000102858	MGRN1	-0.0272887365446043	-0.104182906236907	-0.681521132562265	0.495969908146261	0.998591218466416	Exon	Hippocampus
e734959	ENSG00000186298.11	ENSG00000186298	PPP1CC	-0.0199251692544145	1.04569976951852	-0.681507322487161	0.495978633335439	0.998591218466416	Exon	Hippocampus
e210027	ENSG00000091317.7	ENSG00000091317	CMTM6	-0.0516545411572222	2.6359225655761	-0.681505973926007	0.495979485359195	0.998591218466416	Exon	Hippocampus
e92906	ENSG00000163531.15	ENSG00000163531	NFASC	-0.0437140714853398	-1.12723564547474	-0.681502616518947	0.495981606579399	0.998591218466416	Exon	Hippocampus
e92932	ENSG00000163531.15	ENSG00000163531	NFASC	-0.0437140714853398	-1.12723564547474	-0.681502616518947	0.495981606579399	0.998591218466416	Exon	Hippocampus
e93017	ENSG00000163531.15	ENSG00000163531	NFASC	-0.0437140714853398	-1.12723564547474	-0.681502616518947	0.495981606579399	0.998591218466416	Exon	Hippocampus
e684578	ENSG00000010626.14	ENSG00000010626	LRRC23	0.0370590105140017	-1.33622758972078	0.681495624135254	0.495986024404727	0.998591218466416	Exon	Hippocampus
e9031	ENSG00000171824.13	ENSG00000171824	EXOSC10	-0.0267272900196666	-0.504437263459031	-0.681494393082312	0.495986802192727	0.998591218466416	Exon	Hippocampus
e227584	ENSG00000168268.10	ENSG00000168268	NT5DC2	-0.0567506400749523	-1.81237765746398	-0.68149405979686	0.495987012764957	0.998591218466416	Exon	Hippocampus
e804917	ENSG00000075413.17	ENSG00000075413	MARK3	-0.0202014011230244	0.255945640427077	-0.681491556957966	0.495988594078737	0.998591218466416	Exon	Hippocampus
e922534	ENSG00000179094.14	ENSG00000179094	PER1	-0.0452819249798863	-0.933557320729243	-0.681487998724549	0.495990842203931	0.998591218466416	Exon	Hippocampus
e960803	ENSG00000141179.13	ENSG00000141179	PCTP	-0.0310896940468286	-1.22388870089497	-0.681487008855782	0.495991467613258	0.998591218466416	Exon	Hippocampus
e1152986	ENSG00000094631.18	ENSG00000094631	HDAC6	0.028306441222554	-0.966419345103312	0.681483185698857	0.495993883127321	0.998591218466416	Exon	Hippocampus
e600599	ENSG00000150593.16	ENSG00000150593	PDCD4	0.0347657660125376	0.124319302471239	0.681473799451203	0.495999813492161	0.998591218466416	Exon	Hippocampus
e192746	ENSG00000135930.13	ENSG00000135930	EIF4E2	0.0376677473635993	-2.17705007685327	0.681471088563588	0.496001526276603	0.998591218466416	Exon	Hippocampus
e1043122	ENSG00000272333.5	ENSG00000272333	KMT2B	-0.0353539496309505	-1.62377627515863	-0.681465767498827	0.496004888224134	0.998591218466416	Exon	Hippocampus
e349817	ENSG00000125347.13	ENSG00000125347	IRF1	-0.0735190046204433	-2.2841665451657	-0.68146266728385	0.496006847003157	0.998591218466416	Exon	Hippocampus
e1144240	ENSG00000073464.11	ENSG00000073464	CLCN4	0.0257999963463556	1.06374442892091	0.681460243034315	0.496008378696321	0.998591218466416	Exon	Hippocampus
e1053985	ENSG00000167619.11	ENSG00000167619	TMEM145	0.0450024526515471	-1.24997581955513	0.681457954219661	0.496009824821131	0.998591218466416	Exon	Hippocampus
e594512	ENSG00000177853.14	ENSG00000177853	ZNF518A	-0.0559923494940608	-3.14212395152162	-0.68145476380327	0.496011840602056	0.998591218466416	Exon	Hippocampus
e103889	ENSG00000116991.10	ENSG00000116991	SIPA1L2	-0.0293517969406485	2.18564373723492	-0.681453092487071	0.496012896581117	0.998591218466416	Exon	Hippocampus
e924058	ENSG00000007237.18	ENSG00000007237	GAS7	0.0295599234967221	2.33129118979405	0.681450336627509	0.496014637804227	0.998591218466416	Exon	Hippocampus
e59163	ENSG00000143061.17	ENSG00000143061	IGSF3	0.0534933799108947	-2.20647245164845	0.681448321394489	0.496015911082468	0.998591218466416	Exon	Hippocampus
e419510	ENSG00000131018.22	ENSG00000131018	SYNE1	-0.0446261739153264	2.08861314187989	-0.681439772154845	0.496021312740714	0.998591218466416	Exon	Hippocampus
e1125319	ENSG00000100099.20	ENSG00000100099	HPS4	0.0166030842244486	1.6353436372295	0.681431247380459	0.496026698972478	0.998591218466416	Exon	Hippocampus
e70201	ENSG00000271380.1	ENSG00000271380		0.0394807751993813	-2.53815438651301	0.681430776242279	0.49602699665393	0.998591218466416	Exon	Hippocampus
e105538	ENSG00000116984.12	ENSG00000116984	MTR	-0.0261907010594003	-0.186444414366721	-0.681426872911179	0.496029462917659	0.998591218466416	Exon	Hippocampus
e694756	ENSG00000133704.9	ENSG00000133704	IPO8	-0.0275694032262532	-0.266673750813885	-0.681425021306087	0.496030632830058	0.998591218466416	Exon	Hippocampus
e632221	ENSG00000109920.12	ENSG00000109920	FNBP4	-0.0468927946857694	-1.87761585629581	-0.681419061500035	0.496034398465399	0.998591218466416	Exon	Hippocampus
e632224	ENSG00000109920.12	ENSG00000109920	FNBP4	-0.0468927946857694	-1.87761585629581	-0.681419061500035	0.496034398465399	0.998591218466416	Exon	Hippocampus
e665860	ENSG00000086848.14	ENSG00000086848	ALG9	-0.0290554996144277	-1.6949849936443	-0.681413057655922	0.496038191941171	0.998591218466416	Exon	Hippocampus
e876849	ENSG00000077235.17	ENSG00000077235	GTF3C1	-0.041228957551959	-2.1869219412679	-0.681412147334076	0.496038767121331	0.998591218466416	Exon	Hippocampus
e484598	ENSG00000154359.12	ENSG00000154359	LONRF1	0.0285923226743263	0.211294864665399	0.68141141090873	0.496039232426528	0.998591218466416	Exon	Hippocampus
e439805	ENSG00000136280.15	ENSG00000136280	CCM2	0.0249089776476698	0.111525470885327	0.68140255947958	0.496044825158339	0.998591218466416	Exon	Hippocampus
e575307	ENSG00000120616.15	ENSG00000120616	EPC1	-0.0239457076387427	-0.460472037459496	-0.681402047894659	0.496045148401778	0.998591218466416	Exon	Hippocampus
e51276	ENSG00000225206.7	ENSG00000225206	MIR137HG	-0.0573593523392075	-2.45726489134747	-0.681401592908714	0.496045435883414	0.998591218466416	Exon	Hippocampus
e23883	ENSG00000176261.15	ENSG00000176261	ZBTB8OS	0.0251033129571572	0.0875329604814797	0.681396212387074	0.496048835558201	0.998591218466416	Exon	Hippocampus
e525772	ENSG00000106686.16	ENSG00000106686	SPATA6L	0.0411635724298518	-1.85325971179766	0.681391303605998	0.496051937175285	0.998591218466416	Exon	Hippocampus
e25830	ENSG00000126070.19	ENSG00000126070	AGO3	0.0231173221708917	-0.146803434104861	0.681384319054967	0.496056350387115	0.998591218466416	Exon	Hippocampus
e1165319	ENSG00000188153.12	ENSG00000188153	COL4A5	-0.0640272185695985	-2.79354817052352	-0.681383636744454	0.496056781508413	0.998591218466416	Exon	Hippocampus
e907792	ENSG00000158545.15	ENSG00000158545	ZC3H18	0.0333107724558861	-1.8799158069338	0.681369641723843	0.496065624376207	0.998591218466416	Exon	Hippocampus
e1166940	ENSG00000131725.13	ENSG00000131725	WDR44	0.0226444695843619	0.463409225525968	0.681360109014453	0.496071647744651	0.998591218466416	Exon	Hippocampus
e1008775	ENSG00000115266.11	ENSG00000115266	APC2	-0.0292153868743656	1.02095313869912	-0.68135453841032	0.496075167622649	0.998591218466416	Exon	Hippocampus
e324196	ENSG00000133401.15	ENSG00000133401	PDZD2	0.0309287699888852	3.34882940159235	0.681352483504707	0.496076466051995	0.998591218466416	Exon	Hippocampus
e1004738	ENSG00000130856.15	ENSG00000130856	ZNF236	-0.028957737727561	0.604885075625115	-0.681345045613026	0.496081165833842	0.998591218466416	Exon	Hippocampus
e985001	ENSG00000141542.10	ENSG00000141542	RAB40B	0.0242688678149931	3.68356830161092	0.681342197358321	0.49608296556733	0.998591218466416	Exon	Hippocampus
e769749	ENSG00000155465.18	ENSG00000155465	SLC7A7	-0.0718920877713799	-2.68889507496521	-0.681337760724366	0.496085768960766	0.998591218466416	Exon	Hippocampus
e335037	ENSG00000164326.4	ENSG00000164326	CARTPT	-0.0839809981897518	-0.732773416223645	-0.681337213454123	0.496086114767166	0.998591218466416	Exon	Hippocampus
e250259	ENSG00000163781.12	ENSG00000163781	TOPBP1	0.0279626733771791	-0.724029820873344	0.68132599503379	0.49609320343528	0.998591218466416	Exon	Hippocampus
e381458	ENSG00000204536.13	ENSG00000204536	CCHCR1	-0.0366737147394232	-1.94811845721535	-0.681325643084768	0.496093425824848	0.998591218466416	Exon	Hippocampus
e675765	ENSG00000110074.10	ENSG00000110074	FOXRED1	0.0327149216885424	-1.52414006720644	0.68132553868648	0.496093491792055	0.998591218466416	Exon	Hippocampus
e165358	ENSG00000213160.9	ENSG00000213160	KLHL23	0.0285926941848879	-0.0208577875180202	0.681319365443077	0.496097392550419	0.998591218466416	Exon	Hippocampus
e178854	ENSG00000082146.12	ENSG00000082146	STRADB	0.0213744058751001	0.173434771329336	0.681308349590251	0.496104353304955	0.998591218466416	Exon	Hippocampus
e1125303	ENSG00000100099.20	ENSG00000100099	HPS4	0.0195314812715725	1.45249680590935	0.681307127366572	0.496105125613252	0.998591218466416	Exon	Hippocampus
e1011734	ENSG00000105298.13	ENSG00000105298	CACTIN	-0.0362588444195005	-1.57383644536754	-0.681305219895405	0.496106330922401	0.998591218466416	Exon	Hippocampus
e1114208	ENSG00000160226.15	ENSG00000160226	C21orf2	0.0462111052156404	-2.7500761750329	0.681304425246401	0.496106833052454	0.998591218466416	Exon	Hippocampus
e338622	ENSG00000113319.11	ENSG00000113319	RASGRF2	-0.0365133686544071	-0.235238287697784	-0.681301045304839	0.496108968803763	0.998591218466416	Exon	Hippocampus
e487398	ENSG00000130227.16	ENSG00000130227	XPO7	-0.0326055469863813	-1.9887106909754	-0.681300460187993	0.496109338533753	0.998591218466416	Exon	Hippocampus
e124464	ENSG00000171132.13	ENSG00000171132	PRKCE	0.0441384324571343	5.09264366995408	0.681297955300518	0.496110921350936	0.998591218466416	Exon	Hippocampus
e754590	ENSG00000151773.12	ENSG00000151773	CCDC122	-0.0615587107310647	-3.02856753433439	-0.681297416951397	0.49611126152954	0.998591218466416	Exon	Hippocampus
e477832	ENSG00000181652.18	ENSG00000181652	ATG9B	0.0449418824204601	-1.5108093889114	0.681291447671265	0.496115033479394	0.998591218466416	Exon	Hippocampus
e664180	ENSG00000152402.10	ENSG00000152402	GUCY1A2	0.0555067837057567	-3.12210192589855	0.681285940149351	0.496118513660816	0.998591218466416	Exon	Hippocampus
e458101	ENSG00000106351.12	ENSG00000106351	AGFG2	-0.0476833804076469	-1.77213691834237	-0.6812853051822	0.4961189148949	0.998591218466416	Exon	Hippocampus
e938218	ENSG00000108671.9	ENSG00000108671	PSMD11	-0.024888953083732	-0.569091583709138	-0.681282722733399	0.496120546739344	0.998591218466416	Exon	Hippocampus
e911122	ENSG00000167695.14	ENSG00000167695	FAM57A	0.0296617211571065	0.264030069481555	0.681281871681096	0.496121084518292	0.998591218466416	Exon	Hippocampus
e983243	ENSG00000169689.14	ENSG00000169689	STRA13	0.0431369915397234	-1.74961062541301	0.681278015278919	0.496123521378199	0.998591218466416	Exon	Hippocampus
e983251	ENSG00000169689.14	ENSG00000169689	STRA13	0.0431369915397234	-1.74961062541301	0.681278015278919	0.496123521378199	0.998591218466416	Exon	Hippocampus
e827392	ENSG00000137766.16	ENSG00000137766	UNC13C	-0.0686679007336698	0.137217213531201	-0.681271750563823	0.496127480064314	0.998591218466416	Exon	Hippocampus
e181424	ENSG00000235118.7	ENSG00000235118		0.0720571613437059	-3.13431713167217	0.681255700448835	0.496137622241579	0.998591218466416	Exon	Hippocampus
e64067	ENSG00000269713.7	ENSG00000269713	NBPF9	-0.0410192150960503	-1.9538582827951	-0.681247732781903	0.496142657105974	0.998591218466416	Exon	Hippocampus
e805042	ENSG00000166165.12	ENSG00000166165	CKB	0.0243525776178526	4.64283494777566	0.681243958935642	0.496145041854287	0.998591218466416	Exon	Hippocampus
e314166	ENSG00000164129.11	ENSG00000164129	NPY5R	0.0510709182795639	-0.174357086455031	0.681241861122527	0.496146367495545	0.998591218466416	Exon	Hippocampus
e670012	ENSG00000118058.20	ENSG00000118058	KMT2A	-0.0230968629926667	-0.401888061062869	-0.681236040558889	0.496150045611624	0.998591218466416	Exon	Hippocampus
e435878	ENSG00000228878.7	ENSG00000228878	SEPT7-AS1	0.0461315488169089	-2.54260519116826	0.681234284544358	0.496151155270821	0.998591218466416	Exon	Hippocampus
e763440	ENSG00000139826.5	ENSG00000139826	ABHD13	-0.0259845931010932	3.04968168518127	-0.681233736859623	0.496151501363561	0.998591218466416	Exon	Hippocampus
e410043	ENSG00000146350.13	ENSG00000146350	TBC1D32	0.0318968975716097	-1.42887808271858	0.681225797728614	0.496156518270889	0.998591218466416	Exon	Hippocampus
e607016	ENSG00000176171.11	ENSG00000176171	BNIP3	0.0506452398741934	-2.41805328361904	0.681220210234639	0.496160049144579	0.998591218466416	Exon	Hippocampus
e1108811	ENSG00000185917.13	ENSG00000185917	SETD4	-0.0224109248265257	0.0202173750375181	-0.68120472248645	0.496169836300678	0.998591218466416	Exon	Hippocampus
e479265	ENSG00000178234.12	ENSG00000178234	GALNT11	0.0722741397463772	0.27787748552606	0.681200180499758	0.496172706533066	0.998591218466416	Exon	Hippocampus
e918752	ENSG00000072778.19	ENSG00000072778	ACADVL	-0.0434031311102055	-1.83392382724212	-0.681198597356401	0.496173706976074	0.998591218466416	Exon	Hippocampus
e1154880	ENSG00000179222.17	ENSG00000179222	MAGED1	-0.030505727966886	3.36861642160842	-0.681197878176937	0.496174161450793	0.998591218466416	Exon	Hippocampus
e6878	ENSG00000204859.12	ENSG00000204859	ZBTB48	0.0559825093278712	-3.05628383922938	0.681197039589421	0.496174691383928	0.998591218466416	Exon	Hippocampus
e198226	ENSG00000115677.16	ENSG00000115677	HDLBP	0.0398330460696258	-1.33061959193967	0.681193341909185	0.496177028082571	0.998591218466416	Exon	Hippocampus
e526014	ENSG00000096968.13	ENSG00000096968	JAK2	-0.0308591901482244	-0.608690672334587	-0.681190713148256	0.496178689295808	0.998591218466416	Exon	Hippocampus
e1147356	ENSG00000012174.11	ENSG00000012174	MBTPS2	-0.0440351977908564	-2.54849898506764	-0.681188843340332	0.496179870899812	0.998591218466416	Exon	Hippocampus
e1070373	ENSG00000130844.16	ENSG00000130844	ZNF331	0.0333459402934181	-0.191212752332873	0.681187681949976	0.496180604828092	0.998591218466416	Exon	Hippocampus
e56936	ENSG00000116489.12	ENSG00000116489	CAPZA1	-0.0229100163716793	0.22328805368388	-0.68118358869125	0.496183191524033	0.998591218466416	Exon	Hippocampus
e526319	ENSG00000183354.11	ENSG00000183354	KIAA2026	0.0243855695562954	1.37319628733147	0.681176765227854	0.496187503562919	0.998591218466416	Exon	Hippocampus
e985550	ENSG00000263006.6	ENSG00000263006	ROCK1P1	-0.0607404373899069	-2.71667664958063	-0.681176143280987	0.496187896598791	0.998591218466416	Exon	Hippocampus
e431105	ENSG00000105877.17	ENSG00000105877	DNAH11	-0.138575983889676	-3.09072957097483	-0.681171291575365	0.496190962612966	0.998591218466416	Exon	Hippocampus
e1035528	ENSG00000221983.7	ENSG00000221983	UBA52	-0.0240767502876354	3.06972408468939	-0.681160527760355	0.496197764795072	0.998591218466416	Exon	Hippocampus
e612420	ENSG00000167244.18	ENSG00000167244	IGF2	0.103341107311434	-2.5971603837043	0.681159334832698	0.496198518667584	0.998591218466416	Exon	Hippocampus
e582494	ENSG00000151150.21	ENSG00000151150	ANK3	0.0262198554940796	2.83444381560721	0.681158443559446	0.496199081909519	0.998591218466416	Exon	Hippocampus
e1161770	ENSG00000188419.13	ENSG00000188419	CHM	-0.0212029740212807	1.91258833165828	-0.681153322028833	0.496202318477794	0.998591218466416	Exon	Hippocampus
e166740	ENSG00000123600.18	ENSG00000123600	METTL8	-0.0272739689469933	-0.342979387101903	-0.681145268247642	0.496207408114428	0.998591218466416	Exon	Hippocampus
e769620	ENSG00000155463.12	ENSG00000155463	OXA1L	-0.0239119242123322	0.814345357242332	-0.681131079961756	0.496216374557112	0.998591218466416	Exon	Hippocampus
e23689	ENSG00000160058.18	ENSG00000160058	BSDC1	0.0178571208488399	1.38168752090348	0.681126623885416	0.496219190641274	0.998591218466416	Exon	Hippocampus
e197155	ENSG00000130294.14	ENSG00000130294	KIF1A	-0.0339386910498656	2.76087312915097	-0.681121765442794	0.496222261016586	0.998591218466416	Exon	Hippocampus
e872982	ENSG00000066654.13	ENSG00000066654	THUMPD1	0.0217427050638426	0.530865774690314	0.68111428857846	0.496226986167839	0.998591218466416	Exon	Hippocampus
e38859	ENSG00000116209.11	ENSG00000116209	TMEM59	0.0487413579103153	2.7885695938995	0.681108995054651	0.496230331528739	0.998591218466416	Exon	Hippocampus
e853654	ENSG00000103148.15	ENSG00000103148	NPRL3	0.0298810252750604	0.424000267716665	0.681104363882231	0.496233258311755	0.998591218466416	Exon	Hippocampus
e11305	ENSG00000116786.11	ENSG00000116786	PLEKHM2	0.0395052559426338	-0.67938438787764	0.681101987800128	0.496234759938714	0.998591218466416	Exon	Hippocampus
e253801	ENSG00000175054.14	ENSG00000175054	ATR	-0.0275791633985901	-0.279356578112408	-0.681096364843693	0.496238313522154	0.998591218466416	Exon	Hippocampus
e66217	ENSG00000213190.3	ENSG00000213190	MLLT11	0.0431677394862146	2.52377869323656	0.681091374146494	0.496241467543231	0.998591218466416	Exon	Hippocampus
e547506	ENSG00000136813.14	ENSG00000136813	KIAA0368	0.0388889966812642	1.99028584474489	0.681088454191773	0.496243312901347	0.998591218466416	Exon	Hippocampus
e3748	ENSG00000187730.7	ENSG00000187730	GABRD	0.0654094864529865	-0.805149161942796	0.681085578893058	0.496245130041273	0.998591218466416	Exon	Hippocampus
e18556	ENSG00000130695.13	ENSG00000130695	CEP85	-0.0261290811629521	1.15828814862398	-0.681082407082467	0.4962471345758	0.998591218466416	Exon	Hippocampus
e407322	ENSG00000135596.17	ENSG00000135596	MICAL1	0.0369884928475218	-0.346027242462255	0.681080814290634	0.496248141196883	0.998591218466416	Exon	Hippocampus
e41508	ENSG00000132854.18	ENSG00000132854	KANK4	-0.074366147451347	-2.69931504842573	-0.681080451098578	0.49624837072909	0.998591218466416	Exon	Hippocampus
e627804	ENSG00000166199.12	ENSG00000166199	ALKBH3	0.0306280820354722	-1.44997310403279	0.681076848308722	0.496250647644048	0.998591218466416	Exon	Hippocampus
e198001	ENSG00000115677.16	ENSG00000115677	HDLBP	0.0209098934574068	1.92079861056007	0.68107646980111	0.496250886856117	0.998591218466416	Exon	Hippocampus
e241536	ENSG00000181722.16	ENSG00000181722	ZBTB20	-0.0507687912214941	-1.91172834713439	-0.681068782309577	0.496255745267814	0.998591218466416	Exon	Hippocampus
e1130580	ENSG00000100150.16	ENSG00000100150	DEPDC5	0.0227516203321756	-0.500718986885961	0.681067272097043	0.496256699708834	0.998591218466416	Exon	Hippocampus
e812828	ENSG00000248905.8	ENSG00000248905	FMN1	0.0566900359031713	-0.485736968383926	0.681067027404286	0.496256854352594	0.998591218466416	Exon	Hippocampus
e1019225	ENSG00000142303.13	ENSG00000142303	ADAMTS10	-0.0533399349001123	-2.50581483177617	-0.681061735228369	0.496260198969476	0.998591218466416	Exon	Hippocampus
e805039	ENSG00000166165.12	ENSG00000166165	CKB	0.0243470689625861	4.64285444184025	0.68105828661222	0.496262378476423	0.998591218466416	Exon	Hippocampus
e384184	ENSG00000204356.12	ENSG00000204356	NELFE	0.0285586580222283	-0.0670046030840165	0.681052768861198	0.496265865676198	0.998591218466416	Exon	Hippocampus
e211831	ENSG00000093167.17	ENSG00000093167	LRRFIP2	0.020997595028311	1.15024439714242	0.681047316365281	0.496269311647861	0.998591218466416	Exon	Hippocampus
e778692	ENSG00000176435.6	ENSG00000176435	CLEC14A	-0.0318364470965459	0.560770755312438	-0.681041326314532	0.496273097368382	0.998591218466416	Exon	Hippocampus
e448491	ENSG00000186088.15	ENSG00000186088	GSAP	-0.0318947338446869	-1.27931844923159	-0.681036362137388	0.496276234747058	0.998591218466416	Exon	Hippocampus
e669989	ENSG00000118058.20	ENSG00000118058	KMT2A	-0.0278408507033458	-0.0319035187146005	-0.681028655438393	0.496281105430933	0.998591218466416	Exon	Hippocampus
e977262	ENSG00000129657.14	ENSG00000129657	SEC14L1	-0.0286557079141361	1.28381850422541	-0.681022313017643	0.49628511390129	0.998591218466416	Exon	Hippocampus
e866798	ENSG00000183454.15	ENSG00000183454	GRIN2A	-0.056360440844189	-1.28573109848802	-0.681018896947872	0.496287272897125	0.998591218466416	Exon	Hippocampus
e21006	ENSG00000198492.15	ENSG00000198492	YTHDF2	0.0193005318956185	1.25368206379951	0.681014323105563	0.496290163626548	0.998591218466416	Exon	Hippocampus
e1082681	ENSG00000089006.16	ENSG00000089006	SNX5	0.0528672997255575	-3.10855341117827	0.681005553678847	0.496295706046567	0.998591218466416	Exon	Hippocampus
e221931	ENSG00000145020.15	ENSG00000145020	AMT	0.0494555071583317	-2.24721017924546	0.681001209989998	0.496298451340697	0.998591218466416	Exon	Hippocampus
e334457	ENSG00000253366.3	ENSG00000253366		0.0761640826525956	-3.06556201856832	0.680995261208822	0.496302211096961	0.998591218466416	Exon	Hippocampus
e758217	ENSG00000118946.11	ENSG00000118946	PCDH17	0.0291233957158613	1.78333196942004	0.680992802679501	0.496303764944252	0.998591218466416	Exon	Hippocampus
e402708	ENSG00000065615.13	ENSG00000065615	CYB5R4	-0.0273723012865476	-0.930278479802199	-0.680990210395559	0.496305403330373	0.998591218466416	Exon	Hippocampus
e810657	ENSG00000128731.15	ENSG00000128731	HERC2	-0.0417316637662772	-1.32026974966212	-0.680981350579444	0.496311002970215	0.998591218466416	Exon	Hippocampus
e510118	ENSG00000164924.17	ENSG00000164924	YWHAZ	0.0331527844779159	7.53857689110176	0.680976872693045	0.496313833126598	0.998591218466416	Exon	Hippocampus
e282970	ENSG00000109606.12	ENSG00000109606	DHX15	0.0182491947086049	1.94923062157219	0.680970515719254	0.496317850936523	0.998591218466416	Exon	Hippocampus
e387547	ENSG00000112514.15	ENSG00000112514	CUTA	0.0213017270258441	2.07895245768953	0.680969998448802	0.496318177868692	0.998591218466416	Exon	Hippocampus
e670286	ENSG00000118096.7	ENSG00000118096	IFT46	-0.0298730953514331	-0.308780458906349	-0.680965457651671	0.496321047808794	0.998591218466416	Exon	Hippocampus
e731981	ENSG00000151136.14	ENSG00000151136	BTBD11	-0.0507632645861906	-2.37092500770201	-0.680961775722053	0.496323374921586	0.998591218466416	Exon	Hippocampus
e143420	ENSG00000075568.16	ENSG00000075568	TMEM131	0.0194161573379028	-0.164422149712255	0.680961300198518	0.496323675470099	0.998591218466416	Exon	Hippocampus
e970932	ENSG00000069188.16	ENSG00000069188	SDK2	-0.0585434298247914	-2.94633666852643	-0.680960317726876	0.496324296428928	0.998591218466416	Exon	Hippocampus
e935603	ENSG00000108262.15	ENSG00000108262	GIT1	-0.0597616772122493	-1.97211184644328	-0.680948367428988	0.496331849497523	0.998591218466416	Exon	Hippocampus
e42213	ENSG00000088035.15	ENSG00000088035	ALG6	-0.037455004511632	-1.97485880571207	-0.680941274790674	0.496336332359127	0.998591218466416	Exon	Hippocampus
e500712	ENSG00000137563.11	ENSG00000137563	GGH	0.0348356697687966	-0.559841038606692	0.680934008801299	0.496340924808764	0.998591218466416	Exon	Hippocampus
e1117651	ENSG00000243156.7	ENSG00000243156	MICAL3	-0.0371228259118701	-1.50551130182192	-0.680932474308707	0.496341894683715	0.998591218466416	Exon	Hippocampus
e80421	ENSG00000143179.13	ENSG00000143179	UCK2	-0.0272514156947862	-0.730296150863232	-0.680928832598001	0.496344196428439	0.998591218466416	Exon	Hippocampus
e634448	ENSG00000110031.12	ENSG00000110031	LPXN	-0.0535634567678249	-2.81134454424656	-0.680927382689524	0.49634511284527	0.998591218466416	Exon	Hippocampus
e1168750	ENSG00000102038.15	ENSG00000102038	SMARCA1	0.0347142437413018	2.40749499314306	0.680924039710936	0.496347225783358	0.998591218466416	Exon	Hippocampus
e123962	ENSG00000138095.18	ENSG00000138095	LRPPRC	-0.0418807129325842	-1.40047023301308	-0.68092142777409	0.496348876668014	0.998591218466416	Exon	Hippocampus
e818672	ENSG00000159337.6	ENSG00000159337	PLA2G4D	-0.0735061004758011	-2.30656777199616	-0.680915617808233	0.49635254888966	0.998591218466416	Exon	Hippocampus
e580907	ENSG00000150275.17	ENSG00000150275	PCDH15	0.0432473044608965	-0.924367117518591	0.680915200287006	0.496352812786863	0.998591218466416	Exon	Hippocampus
e780962	ENSG00000151748.14	ENSG00000151748	SAV1	0.0334217662317188	-1.08221280737508	0.680911599579492	0.49635508864228	0.998591218466416	Exon	Hippocampus
e965694	ENSG00000136463.7	ENSG00000136463	TACO1	-0.0321464769686271	-1.26222520435757	-0.680904761483029	0.496359410730147	0.998591218466416	Exon	Hippocampus
e322805	ENSG00000038382.17	ENSG00000038382	TRIO	-0.0302595622521925	1.57173254424651	-0.680902424935633	0.496360887573124	0.998591218466416	Exon	Hippocampus
e392000	ENSG00000112576.12	ENSG00000112576	CCND3	-0.0249651964671107	0.109201625396157	-0.680901508863936	0.496361466587937	0.998591218466416	Exon	Hippocampus
e612424	ENSG00000167244.18	ENSG00000167244	IGF2	0.103345394389615	-2.59655582107797	0.680900332462613	0.496362210147945	0.998591218466416	Exon	Hippocampus
e492958	ENSG00000172728.15	ENSG00000172728	FUT10	-0.0308151256338842	-0.831458510507529	-0.680896377707939	0.496364709807288	0.998591218466416	Exon	Hippocampus
e556504	ENSG00000197694.14	ENSG00000197694	SPTAN1	0.0204746759037107	3.12115942715868	0.680887776968965	0.496370146050833	0.998591218466416	Exon	Hippocampus
e1002974	ENSG00000119537.15	ENSG00000119537	KDSR	0.023239543580149	3.33415103223182	0.680884872419348	0.496371981928086	0.998591218466416	Exon	Hippocampus
e950567	ENSG00000087152.15	ENSG00000087152	ATXN7L3	0.0318692747536498	0.900507397194476	0.680877230268915	0.496376812315735	0.998591218466416	Exon	Hippocampus
e772363	ENSG00000129535.12	ENSG00000129535	NRL	-0.0459482979060376	-2.78979526301136	-0.680872980301186	0.496379498611306	0.998591218466416	Exon	Hippocampus
e732145	ENSG00000075035.9	ENSG00000075035	WSCD2	-0.047324197075495	-1.75731153773104	-0.680868270553567	0.496382475531044	0.998591218466416	Exon	Hippocampus
e544324	ENSG00000196312.12	ENSG00000196312	MFSD14C	0.0292059729809321	-0.719835984345996	0.680866295960034	0.496383723627615	0.998591218466416	Exon	Hippocampus
e835161	ENSG00000140350.15	ENSG00000140350	ANP32A	0.0268145320277981	1.19758239562384	0.680860081847065	0.496387651440917	0.998591218466416	Exon	Hippocampus
e658772	ENSG00000150672.16	ENSG00000150672	DLG2	0.0361008300435181	1.74606224309878	0.680850606258833	0.496393640797849	0.998591218466416	Exon	Hippocampus
e952644	ENSG00000006062.13	ENSG00000006062	MAP3K14	0.0457176630877638	-2.57473955891366	0.680842789140812	0.496398581893313	0.998591218466416	Exon	Hippocampus
e437940	ENSG00000136279.19	ENSG00000136279	DBNL	0.0152153343931914	2.70692529967921	0.680841861432087	0.496399168287305	0.998591218466416	Exon	Hippocampus
e1176936	ENSG00000130827.6	ENSG00000130827	PLXNA3	-0.0407554234136921	-1.13756789362895	-0.680840591436956	0.496399971037189	0.998591218466416	Exon	Hippocampus
e20846	ENSG00000180098.9	ENSG00000180098	TRNAU1AP	0.0295465414463144	-0.733917682570656	0.680835214895166	0.496403369497527	0.998591218466416	Exon	Hippocampus
e69666	ENSG00000143569.18	ENSG00000143569	UBAP2L	0.0269130686534707	-0.741374011707523	0.680832405724979	0.49640514515193	0.998591218466416	Exon	Hippocampus
e981655	ENSG00000184009.9	ENSG00000184009	ACTG1	-0.0191389957642696	6.36092351845038	-0.680831499077401	0.496405718237467	0.998591218466416	Exon	Hippocampus
e981660	ENSG00000184009.9	ENSG00000184009	ACTG1	-0.0191389957642696	6.36092351845038	-0.680831499077401	0.496405718237467	0.998591218466416	Exon	Hippocampus
e981665	ENSG00000184009.9	ENSG00000184009	ACTG1	-0.0191389957642696	6.36092351845038	-0.680831499077401	0.496405718237467	0.998591218466416	Exon	Hippocampus
e1049206	ENSG00000196235.13	ENSG00000196235	SUPT5H	-0.027317616053835	-0.30697537019486	-0.680827136183496	0.496408475996872	0.998591218466416	Exon	Hippocampus
e721232	ENSG00000133858.15	ENSG00000133858	ZFC3H1	0.0276860602425293	-0.822753390487722	0.680824299636959	0.496410268965544	0.998591218466416	Exon	Hippocampus
e392810	ENSG00000137171.14	ENSG00000137171	KLC4	0.0422514920888491	-2.61998258565124	0.680799904114971	0.496425689411553	0.998591218466416	Exon	Hippocampus
e660552	ENSG00000077616.10	ENSG00000077616	NAALAD2	0.0470960400729067	-2.2825070937363	0.680797770707173	0.496427037954014	0.998591218466416	Exon	Hippocampus
e351340	ENSG00000145833.15	ENSG00000145833	DDX46	-0.0293232929789124	-1.20113782426631	-0.68078959395657	0.496432206555233	0.998591218466416	Exon	Hippocampus
e701698	ENSG00000181929.11	ENSG00000181929	PRKAG1	-0.0217464425950341	-0.333355588386326	-0.680788933904687	0.496432623781514	0.998591218466416	Exon	Hippocampus
e981642	ENSG00000184009.9	ENSG00000184009	ACTG1	-0.0191376309373013	6.3609258453655	-0.680784702383729	0.496435298578361	0.998591218466416	Exon	Hippocampus
e763943	ENSG00000134905.16	ENSG00000134905	CARS2	0.0418556541924334	-2.07876662955535	0.680783541559341	0.496436032351194	0.998591218466416	Exon	Hippocampus
e662727	ENSG00000137691.12	ENSG00000137691	C11orf70	-0.102611863251359	-2.75507409429523	-0.680778686522142	0.496439101292321	0.998591218466416	Exon	Hippocampus
e519294	ENSG00000171045.14	ENSG00000171045	TSNARE1	-0.0524617765497541	-2.54482956021509	-0.68077418098366	0.496441949319205	0.998591218466416	Exon	Hippocampus
e875730	ENSG00000122257.18	ENSG00000122257	RBBP6	-0.0381703215182383	-2.03371130467043	-0.680773374788124	0.496442458929927	0.998591218466416	Exon	Hippocampus
e1006422	ENSG00000070423.17	ENSG00000070423	RNF126	-0.0420870061143558	-1.33204369937996	-0.680769053736828	0.496445190349068	0.998591218466416	Exon	Hippocampus
e771759	ENSG00000213983.11	ENSG00000213983	AP1G2	0.0417006954516696	-0.66044368523152	0.680765507716014	0.496447431862634	0.998591218466416	Exon	Hippocampus
e261041	ENSG00000154310.16	ENSG00000154310	TNIK	-0.0266635979246151	1.34438796496282	-0.680757179584169	0.49645269626943	0.998591218466416	Exon	Hippocampus
e760264	ENSG00000234377.7	ENSG00000234377	RNF219-AS1	0.0538487038970043	-1.85791262381735	0.68075330256132	0.496455147036388	0.998591218466416	Exon	Hippocampus
e173062	ENSG00000077232.16	ENSG00000077232	DNAJC10	0.0209085332604373	0.942791557250042	0.680752319543587	0.496455768428488	0.998591218466416	Exon	Hippocampus
e197122	ENSG00000130294.14	ENSG00000130294	KIF1A	-0.0269084577436657	3.97010110053988	-0.68074906516398	0.496457825612842	0.998591218466416	Exon	Hippocampus
e259790	ENSG00000114204.14	ENSG00000114204	SERPINI2	-0.0715138146241807	-2.77522578935317	-0.680744795815217	0.496460524394502	0.998591218466416	Exon	Hippocampus
e663703	ENSG00000196954.13	ENSG00000196954	CASP4	-0.066191936507239	-1.04059173941572	-0.680742212669169	0.496462157281355	0.998591218466416	Exon	Hippocampus
e630206	ENSG00000149179.13	ENSG00000149179	C11orf49	-0.0186952319428878	0.923880195115337	-0.680736805722549	0.496465575189569	0.998591218466416	Exon	Hippocampus
e205285	ENSG00000170876.7	ENSG00000170876	TMEM43	-0.0274345499510846	-0.882528811919091	-0.680729582886106	0.496470141000926	0.998591218466416	Exon	Hippocampus
e135724	ENSG00000204843.12	ENSG00000204843	DCTN1	-0.0462050850577678	-2.60827631491839	-0.680724867676737	0.496473121664307	0.998591218466416	Exon	Hippocampus
e593285	ENSG00000173145.11	ENSG00000173145	NOC3L	-0.0365601727488616	-1.80925161144276	-0.680722860497502	0.496474390481635	0.998591218466416	Exon	Hippocampus
e385058	ENSG00000168477.17	ENSG00000168477	TNXB	-0.0599377874765145	-2.62014032395869	-0.680721014733422	0.496475557263596	0.998591218466416	Exon	Hippocampus
e1090109	ENSG00000101079.20	ENSG00000101079	NDRG3	0.0339512503784336	0.929007974038225	0.680715499600964	0.496479043610134	0.998591218466416	Exon	Hippocampus
e520561	ENSG00000104529.17	ENSG00000104529	EEF1D	-0.0461010034108617	0.0763300656097871	-0.680712196371257	0.49648113172645	0.998591218466416	Exon	Hippocampus
e727276	ENSG00000188596.10	ENSG00000188596	CFAP54	-0.0861109950050716	-1.83675357113262	-0.680709948944906	0.496482552425864	0.998591218466416	Exon	Hippocampus
e1013249	ENSG00000214456.8	ENSG00000214456	PLIN5	-0.0486115365724314	-2.30480325741728	-0.680707115634714	0.496484343491943	0.998591218466416	Exon	Hippocampus
e3469	ENSG00000008130.15	ENSG00000008130	NADK	0.0323268653675975	-1.11741591643932	0.680693087003491	0.496493211687877	0.998591218466416	Exon	Hippocampus
e387571	ENSG00000197283.13	ENSG00000197283	SYNGAP1	-0.0506793674912605	-0.289131184633032	-0.680690581232452	0.496494795719378	0.998591218466416	Exon	Hippocampus
e297845	ENSG00000172493.20	ENSG00000172493	AFF1	-0.0379451921019305	1.00464727826478	-0.680689783082829	0.496495300272886	0.998591218466416	Exon	Hippocampus
e816998	ENSG00000166140.17	ENSG00000166140	ZFYVE19	0.0279925129974125	-0.141654722532656	0.680673107465512	0.49650584189452	0.998591218466416	Exon	Hippocampus
e1039725	ENSG00000105186.15	ENSG00000105186	ANKRD27	-0.035252919293122	-1.25139761126532	-0.680672174645893	0.496506431587261	0.998591218466416	Exon	Hippocampus
e1135418	ENSG00000100346.17	ENSG00000100346	CACNA1I	-0.0554599511378654	-0.60249463567463	-0.68067091979222	0.496507224858156	0.998591218466416	Exon	Hippocampus
e1168862	ENSG00000122126.15	ENSG00000122126	OCRL	0.0305834515319725	0.0503717595778779	0.680670412280569	0.496507545687964	0.998591218466416	Exon	Hippocampus
e1164077	ENSG00000123562.16	ENSG00000123562	MORF4L2	0.0328807698670422	-0.130029890866143	0.680663982821059	0.496511610160448	0.998591218466416	Exon	Hippocampus
e289791	ENSG00000270147.1	ENSG00000270147		-0.0523129422803476	-2.87775452560672	-0.680651915467137	0.496519238754592	0.998591218466416	Exon	Hippocampus
e316653	ENSG00000150627.15	ENSG00000150627	WDR17	0.0319007681259781	1.47371437192161	0.680650689236452	0.496520013941817	0.998591218466416	Exon	Hippocampus
e706868	ENSG00000111077.17	ENSG00000111077	TNS2	0.0497084475654581	-2.82411893554542	0.680644122245026	0.496524165413026	0.998591218466416	Exon	Hippocampus
e2295	ENSG00000221978.11	ENSG00000221978	CCNL2	0.0254919839281476	-0.481282516816042	0.680633396097427	0.496530946228242	0.998591218466416	Exon	Hippocampus
e810073	ENSG00000114062.18	ENSG00000114062	UBE3A	-0.0414600482004088	-1.56486603045756	-0.680630449399903	0.496532809068963	0.998591218466416	Exon	Hippocampus
e914145	ENSG00000040531.14	ENSG00000040531	CTNS	0.0340326912565351	-0.0064186291028509	0.680625183576094	0.496536138022272	0.998591218466416	Exon	Hippocampus
e863503	ENSG00000005339.14	ENSG00000005339	CREBBP	-0.0219595930374411	0.825012830311696	-0.680611411156477	0.496544844739585	0.998591218466416	Exon	Hippocampus
e1036979	ENSG00000129933.20	ENSG00000129933	MAU2	-0.0318101449855332	-1.38493421155366	-0.680597851943876	0.496553416750464	0.998591218466416	Exon	Hippocampus
e1079224	ENSG00000088812.17	ENSG00000088812	ATRN	0.0189289415761233	1.27443521751429	0.680591838678463	0.496557218307521	0.998591218466416	Exon	Hippocampus
e621573	ENSG00000006071.12	ENSG00000006071	ABCC8	-0.0410418782918515	-0.577902926321153	-0.680589430225735	0.496558740923956	0.998591218466416	Exon	Hippocampus
e296486	ENSG00000189308.10	ENSG00000189308	LIN54	-0.034456068270078	-1.7375423993986	-0.680586855424613	0.496560368708099	0.998591218466416	Exon	Hippocampus
e296499	ENSG00000189308.10	ENSG00000189308	LIN54	-0.034456068270078	-1.7375423993986	-0.680586855424613	0.496560368708099	0.998591218466416	Exon	Hippocampus
e697661	ENSG00000134283.17	ENSG00000134283	PPHLN1	-0.0224902396760192	0.180160167681183	-0.680574471989223	0.49656819753121	0.998591218466416	Exon	Hippocampus
e252422	ENSG00000051382.8	ENSG00000051382	PIK3CB	0.0222598283822354	1.67458426098375	0.680571091952928	0.4965703344058	0.998591218466416	Exon	Hippocampus
e1092055	ENSG00000196090.12	ENSG00000196090	PTPRT	0.0741259947257885	-0.748756989234019	0.6805670792917	0.496572871235191	0.998591218466416	Exon	Hippocampus
e874320	ENSG00000175267.14	ENSG00000175267	VWA3A	0.071021127752962	-2.65370430908407	0.680567054179261	0.496572887111453	0.998591218466416	Exon	Hippocampus
e133146	ENSG00000124357.12	ENSG00000124357	NAGK	0.036784208412773	-1.6229184224352	0.680562771587938	0.496575594600029	0.998591218466416	Exon	Hippocampus
e304625	ENSG00000174720.15	ENSG00000174720	LARP7	-0.0375706093339893	-0.777387180094293	-0.680557258211537	0.496579080212436	0.998591218466416	Exon	Hippocampus
e796813	ENSG00000100722.18	ENSG00000100722	ZC3H14	-0.0236910623247677	-0.0426566669025595	-0.680557214376031	0.49657910792574	0.998591218466416	Exon	Hippocampus
e589640	ENSG00000108179.13	ENSG00000108179	PPIF	-0.0326643908524542	1.40243310284781	-0.68055354220295	0.496581429518095	0.998591218466416	Exon	Hippocampus
e65861	ENSG00000143379.12	ENSG00000143379	SETDB1	0.0248716383918142	-1.0423127748138	0.680547411032059	0.496585305731635	0.998591218466416	Exon	Hippocampus
e791859	ENSG00000187105.8	ENSG00000187105	HEATR4	-0.036829666969795	-1.38376771679737	-0.680536408844254	0.49659226151204	0.998591218466416	Exon	Hippocampus
e137857	ENSG00000115459.17	ENSG00000115459	ELMOD3	-0.0291844695039903	-1.35675696172011	-0.68053043863555	0.496596036006861	0.998591218466416	Exon	Hippocampus
e49072	ENSG00000069702.10	ENSG00000069702	TGFBR3	-0.0485834711560538	-1.26219931042476	-0.680524738652954	0.496599639673234	0.998591218466416	Exon	Hippocampus
e678655	ENSG00000060237.16	ENSG00000060237	WNK1	-0.0235050143629437	2.56351697624564	-0.680523537248666	0.496600399231766	0.998591218466416	Exon	Hippocampus
e896175	ENSG00000102977.13	ENSG00000102977	ACD	0.0329678422206524	-0.727289579634704	0.680515094258981	0.496605737123426	0.998591218466416	Exon	Hippocampus
e1079191	ENSG00000088854.12	ENSG00000088854	C20orf194	0.0213209670783904	0.327291264355255	0.680496028314365	0.496617791254076	0.998591218466416	Exon	Hippocampus
e473466	ENSG00000006459.10	ENSG00000006459	KDM7A	-0.0508780147184955	-2.61841497694148	-0.680493608928647	0.496619320882197	0.998591218466416	Exon	Hippocampus
e973962	ENSG00000266714.6	ENSG00000266714	MYO15B	-0.0444473080496319	-1.39040623225293	-0.680493085136542	0.496619652043917	0.998591218466416	Exon	Hippocampus
e397312	ENSG00000151914.19	ENSG00000151914	DST	0.0207480024980191	2.8453145204379	0.680489729164193	0.496621773822836	0.998591218466416	Exon	Hippocampus
e864456	ENSG00000153443.12	ENSG00000153443	UBALD1	-0.0369750783272059	-0.144900745278945	-0.680472080461588	0.496632932112969	0.998591218466416	Exon	Hippocampus
e773312	ENSG00000100918.12	ENSG00000100918	REC8	0.0343897268070504	-1.01294349786275	0.680471777282457	0.496633123797393	0.998591218466416	Exon	Hippocampus
e603343	ENSG00000151923.17	ENSG00000151923	TIAL1	0.0446400687556335	-2.08587473876505	0.680468230138951	0.496635366475017	0.998591218466416	Exon	Hippocampus
e974317	ENSG00000161526.14	ENSG00000161526	SAP30BP	-0.0238494877367609	-0.2308507077986	-0.680455122257017	0.496643653966142	0.998591218466416	Exon	Hippocampus
e874696	ENSG00000140743.7	ENSG00000140743	CDR2	0.0424358176947548	-0.307636706550346	0.680452273107833	0.496645455357632	0.998591218466416	Exon	Hippocampus
e875146	ENSG00000168434.12	ENSG00000168434	COG7	0.0294173025675357	-1.33116813800425	0.680445407464382	0.496649796215838	0.998591218466416	Exon	Hippocampus
e645086	ENSG00000172977.12	ENSG00000172977	KAT5	-0.0208070929989017	-0.315550909262914	-0.680442967753847	0.496651338747307	0.998591218466416	Exon	Hippocampus
e212877	ENSG00000114739.13	ENSG00000114739	ACVR2B	0.0412658730856699	-2.7512155087921	0.680441243058909	0.496652429204536	0.998591218466416	Exon	Hippocampus
e142490	ENSG00000135976.16	ENSG00000135976	ANKRD36	0.0360642138602011	-0.421240369905321	0.680435804706253	0.496655867670847	0.998591218466416	Exon	Hippocampus
e1008191	ENSG00000099622.13	ENSG00000099622	CIRBP	0.0353051181026308	1.63669011770502	0.680427192502642	0.496661312870087	0.998591218466416	Exon	Hippocampus
e640183	ENSG00000072518.20	ENSG00000072518	MARK2	0.0343885575308318	-1.51853736025666	0.680424618994455	0.496662940016735	0.998591218466416	Exon	Hippocampus
e326217	ENSG00000164190.16	ENSG00000164190	NIPBL	0.0227661232572906	0.0628220275265614	0.680422853747537	0.496664056127367	0.998591218466416	Exon	Hippocampus
e919268	ENSG00000170291.14	ENSG00000170291	ELP5	-0.0286253271987811	-1.12900682975274	-0.680422395548509	0.496664345832557	0.998591218466416	Exon	Hippocampus
e561704	ENSG00000107147.12	ENSG00000107147	KCNT1	0.0562756477001246	-1.61039539871386	0.680421772522579	0.496664739752887	0.998591218466416	Exon	Hippocampus
e153773	ENSG00000136002.17	ENSG00000136002	ARHGEF4	-0.0374169454045099	2.87697362384488	-0.680420726468925	0.496665401141144	0.998591218466416	Exon	Hippocampus
e19551	ENSG00000090273.13	ENSG00000090273	NUDC	-0.0210915432072998	1.73850884626138	-0.680417547974465	0.496667410810468	0.998591218466416	Exon	Hippocampus
e647144	ENSG00000239306.4	ENSG00000239306	RBM14	0.0386523810195259	-0.879898548684991	0.68041444412292	0.496669373289454	0.998591218466416	Exon	Hippocampus
e1133455	ENSG00000100116.16	ENSG00000100116	GCAT	-0.0377793422987786	-1.97158498662685	-0.680407762657421	0.496673597808303	0.998591218466416	Exon	Hippocampus
e659262	ENSG00000137501.17	ENSG00000137501	SYTL2	0.0615197728623782	-0.707309282292891	0.680407451816328	0.496673794345602	0.998591218466416	Exon	Hippocampus
e660066	ENSG00000109861.15	ENSG00000109861	CTSC	0.0375148841897789	1.05619675433387	0.6804042852196	0.496675796510439	0.998591218466416	Exon	Hippocampus
e472920	ENSG00000105948.13	ENSG00000105948	TTC26	-0.0592753035574831	-3.0731621738075	-0.68038883947258	0.496685562555918	0.998591218466416	Exon	Hippocampus
e469445	ENSG00000064419.13	ENSG00000064419	TNPO3	-0.0214381728007235	-0.18207334212168	-0.680387156329757	0.496686626780604	0.998591218466416	Exon	Hippocampus
e1133300	ENSG00000273899.4	ENSG00000273899	NOL12	0.0264390107867798	-0.604483256546098	0.680383560135898	0.496688900601408	0.998591218466416	Exon	Hippocampus
e374190	ENSG00000124802.11	ENSG00000124802	EEF1E1	0.0300833238424015	-0.113277496120701	0.68037968644168	0.496691349887865	0.998591218466416	Exon	Hippocampus
e381159	ENSG00000137411.16	ENSG00000137411	VARS2	0.0420623663395759	-1.88486577205183	0.6803788096389	0.496691904279753	0.998591218466416	Exon	Hippocampus
e792832	ENSG00000119688.20	ENSG00000119688	ABCD4	-0.0361045952647458	-1.68932614512275	-0.68037791596988	0.496692469336302	0.998591218466416	Exon	Hippocampus
e1120456	ENSG00000099917.17	ENSG00000099917	MED15	-0.0470986833415485	-2.29474087826784	-0.68037779901646	0.496692543284618	0.998591218466416	Exon	Hippocampus
e51431	ENSG00000162688.16	ENSG00000162688	AGL	-0.0260298355177752	-0.344945730905892	-0.680375360843294	0.496694084915088	0.998591218466416	Exon	Hippocampus
e333611	ENSG00000134058.10	ENSG00000134058	CDK7	0.0264130616412308	-1.00391740254516	0.68037277307624	0.496695721134953	0.998591218466416	Exon	Hippocampus
e267301	ENSG00000156931.15	ENSG00000156931	VPS8	0.0266042979483676	-0.728895804747595	0.680372705816932	0.496695763662396	0.998591218466416	Exon	Hippocampus
e701564	ENSG00000134285.10	ENSG00000134285	FKBP11	-0.0491838382322597	-1.60468362774266	-0.680370533103137	0.496697137450425	0.998591218466416	Exon	Hippocampus
e1115559	ENSG00000280604.1	ENSG00000280604	PCBP3-OT1	0.0538454211299525	-2.03341350998531	0.68036479036501	0.496700768543572	0.998591218466416	Exon	Hippocampus
e179528	ENSG00000182329.11	ENSG00000182329	KIAA2012	-0.064574395406059	-2.64144223963683	-0.680353181142154	0.496708109017367	0.998591218466416	Exon	Hippocampus
e809535	ENSG00000224078.12	ENSG00000224078	SNHG14	-0.0348300014393227	-0.458098297658741	-0.680344732143074	0.496713451328469	0.998591218466416	Exon	Hippocampus
e617816	ENSG00000175352.10	ENSG00000175352	NRIP3	-0.0726408333490619	1.17933219160044	-0.680342856141418	0.496714637530483	0.998591218466416	Exon	Hippocampus
e1024247	ENSG00000130175.9	ENSG00000130175	PRKCSH	0.032742458980177	0.212344863019858	0.680338183501419	0.496717592062707	0.998591218466416	Exon	Hippocampus
e23350	ENSG00000160055.19	ENSG00000160055	TMEM234	-0.0329553866489366	-1.53649892714163	-0.680338043132927	0.496717680818509	0.998591218466416	Exon	Hippocampus
e727264	ENSG00000188596.10	ENSG00000188596	CFAP54	-0.090364178125424	-1.78783176917436	-0.68033437232785	0.496720001892624	0.998591218466416	Exon	Hippocampus
e335741	ENSG00000214944.9	ENSG00000214944	ARHGEF28	0.052561136998913	-2.46387920800576	0.680333585701543	0.49672049928235	0.998591218466416	Exon	Hippocampus
e504114	ENSG00000164683.16	ENSG00000164683	HEY1	-0.0308857936086818	-0.825989425082943	-0.680331549524365	0.496721786773721	0.998591218466416	Exon	Hippocampus
e1157229	ENSG00000186787.8	ENSG00000186787	SPIN2B	0.0417609830659622	-2.09373782050696	0.680318724776882	0.496729896006793	0.998591218466416	Exon	Hippocampus
e551379	ENSG00000011454.16	ENSG00000011454	RABGAP1	0.0182794681277354	1.4037665157086	0.680316150632081	0.49673152367624	0.998591218466416	Exon	Hippocampus
e1007019	ENSG00000065268.10	ENSG00000065268	WDR18	-0.0425576178498243	-1.74342564997432	-0.680309443829212	0.496735764499302	0.998591218466416	Exon	Hippocampus
e636190	ENSG00000167986.13	ENSG00000167986	DDB1	-0.0198261626917742	1.16334219529322	-0.680309119305909	0.496735969701278	0.998591218466416	Exon	Hippocampus
e312392	ENSG00000171566.11	ENSG00000171566	PLRG1	-0.022000225688479	0.626565412784129	-0.680293697817806	0.496745721040495	0.998591218466416	Exon	Hippocampus
e342478	ENSG00000247121.6	ENSG00000247121		0.0509206713474886	-2.68279068780114	0.680290369587984	0.496747825565366	0.998591218466416	Exon	Hippocampus
e736187	ENSG00000173064.11	ENSG00000173064	HECTD4	-0.0372085560626331	-0.151960985060602	-0.680288351673478	0.496749101546662	0.998591218466416	Exon	Hippocampus
e25350	ENSG00000146463.11	ENSG00000146463	ZMYM4	-0.0222007438245027	0.723972485472779	-0.68027914778951	0.496754921430829	0.998591218466416	Exon	Hippocampus
e11285	ENSG00000116786.11	ENSG00000116786	PLEKHM2	0.0394542537929803	-0.679220598624212	0.680274795390191	0.49675767359252	0.998591218466416	Exon	Hippocampus
e805036	ENSG00000166165.12	ENSG00000166165	CKB	0.0243209268756138	4.64290884091638	0.680273150284766	0.49675871384757	0.998591218466416	Exon	Hippocampus
e540012	ENSG00000165113.12	ENSG00000165113	GKAP1	0.0368057504313023	-0.736104376242216	0.680272300877372	0.496759250956664	0.998591218466416	Exon	Hippocampus
e313042	ENSG00000061918.12	ENSG00000061918	GUCY1B3	0.0407292975791086	0.729005473514531	0.680263709101996	0.496764683844997	0.998591218466416	Exon	Hippocampus
e836937	ENSG00000175318.11	ENSG00000175318	GRAMD2	0.0776976758570316	-3.09358350687964	0.680254440965292	0.496770544456558	0.998591218466416	Exon	Hippocampus
e566769	ENSG00000047056.14	ENSG00000047056	WDR37	-0.028472093619137	-0.861945729460695	-0.680253939299989	0.496770861680543	0.998591218466416	Exon	Hippocampus
e23939	ENSG00000162521.18	ENSG00000162521	RBBP4	-0.0259585724631822	-0.510404479861077	-0.680253596816191	0.496771078247457	0.998591218466416	Exon	Hippocampus
e23944	ENSG00000162521.18	ENSG00000162521	RBBP4	-0.0259585724631822	-0.510404479861077	-0.680253596816191	0.496771078247457	0.998591218466416	Exon	Hippocampus
e23959	ENSG00000162521.18	ENSG00000162521	RBBP4	-0.0259585724631822	-0.510404479861077	-0.680253596816191	0.496771078247457	0.998591218466416	Exon	Hippocampus
e23962	ENSG00000162521.18	ENSG00000162521	RBBP4	-0.0259585724631822	-0.510404479861077	-0.680253596816191	0.496771078247457	0.998591218466416	Exon	Hippocampus
e23964	ENSG00000162521.18	ENSG00000162521	RBBP4	-0.0259585724631822	-0.510404479861077	-0.680253596816191	0.496771078247457	0.998591218466416	Exon	Hippocampus
e379566	ENSG00000204623.9	ENSG00000204623	ZNRD1ASP	0.0436586935463041	-1.67364595162127	0.6802493003041	0.496773795117099	0.998591218466416	Exon	Hippocampus
e935470	ENSG00000160551.10	ENSG00000160551	TAOK1	0.0172807063217329	2.0692000473243	0.680248692282056	0.496774179596267	0.998591218466416	Exon	Hippocampus
e671157	ENSG00000149428.18	ENSG00000149428	HYOU1	0.0281109369598185	-0.0112926747185822	0.680244774413426	0.4967766570413	0.998591218466416	Exon	Hippocampus
e507984	ENSG00000164941.13	ENSG00000164941	INTS8	0.0279309771355983	-0.833542859087691	0.680238603923801	0.49678055893359	0.998591218466416	Exon	Hippocampus
e509752	ENSG00000104450.12	ENSG00000104450	SPAG1	0.0430309591849196	-1.45380306873524	0.680234135268896	0.496783384685575	0.998591218466416	Exon	Hippocampus
e951722	ENSG00000108883.12	ENSG00000108883	EFTUD2	-0.024444784330777	-0.620047115683888	-0.68022869320391	0.496786825984618	0.998591218466416	Exon	Hippocampus
e759308	ENSG00000136153.19	ENSG00000136153	LMO7	0.0425189096041522	-0.296525050570199	0.680223491318166	0.496790115417834	0.998591218466416	Exon	Hippocampus
e526158	ENSG00000107036.11	ENSG00000107036	RIC1	0.0191844673771121	2.01285437653047	0.68022279018124	0.49679055878546	0.998591218466416	Exon	Hippocampus
e1160881	ENSG00000085224.21	ENSG00000085224	ATRX	0.0204200666258033	1.06771222402992	0.68020156817037	0.496803978735944	0.998591218466416	Exon	Hippocampus
e819934	ENSG00000128881.16	ENSG00000128881	TTBK2	-0.0395088407406026	-1.28586602685407	-0.680197630148061	0.496806469005014	0.998591218466416	Exon	Hippocampus
e683868	ENSG00000111652.9	ENSG00000111652	COPS7A	0.0220456804315955	0.403924599653365	0.680195752998791	0.496807656051622	0.998591218466416	Exon	Hippocampus
e565249	ENSG00000165802.20	ENSG00000165802	NSMF	-0.0449304096908764	3.19910572344254	-0.6801949602738	0.496808157344931	0.998591218466416	Exon	Hippocampus
e240335	ENSG00000091986.15	ENSG00000091986	CCDC80	0.0709489375819771	-2.58341927425483	0.680191039913754	0.496810636456141	0.998591218466416	Exon	Hippocampus
e375337	ENSG00000145979.17	ENSG00000145979	TBC1D7	0.0275642529750251	-1.02516187321839	0.680187107588469	0.496813123140439	0.998591218466416	Exon	Hippocampus
e816188	ENSG00000140323.5	ENSG00000140323	DISP2	-0.0421178541773601	4.05174054793316	-0.680179894338987	0.496817684599884	0.998591218466416	Exon	Hippocampus
e943933	ENSG00000073605.18	ENSG00000073605	GSDMB	-0.0328868464168188	0.964044954146838	-0.680170363777092	0.49682371149797	0.998591218466416	Exon	Hippocampus
e947344	ENSG00000033627.15	ENSG00000033627	ATP6V0A1	0.0248465857779284	2.94820958494702	0.680170347672677	0.496823721682048	0.998591218466416	Exon	Hippocampus
e44088	ENSG00000033122.18	ENSG00000033122	LRRC7	0.0483217925684543	-0.037058118595966	0.680167873318404	0.496825286410584	0.998591218466416	Exon	Hippocampus
e604227	ENSG00000107669.17	ENSG00000107669	ATE1	0.0233269034888878	1.48687557365189	0.68016016568489	0.496830160569497	0.998591218466416	Exon	Hippocampus
e381853	ENSG00000198563.13	ENSG00000198563	DDX39B	0.0245470578962191	0.878631104049603	0.680152976291524	0.496834707026393	0.998591218466416	Exon	Hippocampus
e229467	ENSG00000157388.14	ENSG00000157388	CACNA1D	0.0479650360541057	-2.03085743860232	0.68015165425548	0.496835543063177	0.998591218466416	Exon	Hippocampus
e71756	ENSG00000177628.15	ENSG00000177628	GBA	0.0428554114637095	-2.30374414554723	0.680140233001715	0.496842765732904	0.998591218466416	Exon	Hippocampus
e347001	ENSG00000151292.17	ENSG00000151292	CSNK1G3	0.0242728425938008	3.01849517209966	0.680130299182601	0.496849047811726	0.998591218466416	Exon	Hippocampus
e333737	ENSG00000085231.13	ENSG00000085231	AK6	0.026147848663985	1.4972146161052	0.680129275267003	0.496849695331318	0.998591218466416	Exon	Hippocampus
e246136	ENSG00000163885.11	ENSG00000163885	CFAP100	-0.105514325242776	-3.21954045607017	-0.68012756028331	0.496850779880259	0.998591218466416	Exon	Hippocampus
e859569	ENSG00000008710.18	ENSG00000008710	PKD1	0.0412518700108527	-0.169457468345666	0.680122429226032	0.49685402474826	0.998591218466416	Exon	Hippocampus
e354594	ENSG00000253965.1	ENSG00000253965		0.0526498820489628	-3.03733641638858	0.680122421289474	0.496854029767328	0.998591218466416	Exon	Hippocampus
e180251	ENSG00000119004.15	ENSG00000119004	CYP20A1	0.0428849826054549	-2.12922941054813	0.680114049143029	0.496859324316522	0.998591218466416	Exon	Hippocampus
e770515	ENSG00000092036.17	ENSG00000092036	HAUS4	-0.0430369766756496	-1.91142004300532	-0.680106323049972	0.496864210328048	0.998591218466416	Exon	Hippocampus
e1000929	ENSG00000196628.14	ENSG00000196628	TCF4	-0.0303031905598935	0.294799433459775	-0.680105480145418	0.496864743385746	0.998591218466416	Exon	Hippocampus
e252578	ENSG00000184432.9	ENSG00000184432	COPB2	-0.0215993142893061	1.23565850152587	-0.680105040566	0.496865021378425	0.998591218466416	Exon	Hippocampus
e700185	ENSG00000134291.11	ENSG00000134291	TMEM106C	0.033002782246439	0.316877496047864	0.680104657221667	0.496865263807765	0.998591218466416	Exon	Hippocampus
e1021392	ENSG00000105397.13	ENSG00000105397	TYK2	0.029617310281158	-1.07420635407163	0.680102226128586	0.496866801247619	0.998591218466416	Exon	Hippocampus
e672151	ENSG00000110395.6	ENSG00000110395	CBL	0.0206811365044768	0.389312910843241	0.680093019190671	0.496872623801059	0.998591218466416	Exon	Hippocampus
e23909	ENSG00000162521.18	ENSG00000162521	RBBP4	-0.0148626871828133	1.88582233647069	-0.6800902845651	0.496874353210817	0.998591218466416	Exon	Hippocampus
e932207	ENSG00000124422.11	ENSG00000124422	USP22	-0.02222385185576	2.55563876990967	-0.680078692799866	0.496881684016881	0.998591218466416	Exon	Hippocampus
e420024	ENSG00000146426.17	ENSG00000146426	TIAM2	-0.055478549666077	-2.38892086217922	-0.680073317762394	0.496885083290775	0.998591218466416	Exon	Hippocampus
e1002902	ENSG00000141664.9	ENSG00000141664	ZCCHC2	0.0380201926939464	-1.22238343913117	0.680072652585225	0.496885503962082	0.998591218466416	Exon	Hippocampus
e499318	ENSG00000137574.10	ENSG00000137574	TGS1	-0.0247245894539193	-0.713815610224624	-0.680061170165864	0.496892765703108	0.998591218466416	Exon	Hippocampus
e538728	ENSG00000106772.17	ENSG00000106772	PRUNE2	0.049745470103229	0.501054287760076	0.680059367805648	0.496893905561524	0.998591218466416	Exon	Hippocampus
e763211	ENSG00000134899.18	ENSG00000134899	ERCC5	0.0236568166098386	0.782440318733277	0.680050540267098	0.4968994883415	0.998591218466416	Exon	Hippocampus
e629898	ENSG00000175213.2	ENSG00000175213	ZNF408	-0.0499835329148391	-2.96000813339149	-0.680047867111258	0.496901178925942	0.998591218466416	Exon	Hippocampus
e863420	ENSG00000005339.14	ENSG00000005339	CREBBP	-0.0191500030969507	2.92963042128496	-0.680047039996772	0.496901702018734	0.998591218466416	Exon	Hippocampus
e805046	ENSG00000166165.12	ENSG00000166165	CKB	0.024310204803257	4.64277895339872	0.68004553949765	0.496902650981554	0.998591218466416	Exon	Hippocampus
e620354	ENSG00000129083.12	ENSG00000129083	COPB1	0.0352977786419118	0.0303504498553335	0.680045301247544	0.496902801658501	0.998591218466416	Exon	Hippocampus
e613291	ENSG00000205531.12	ENSG00000205531	NAP1L4	0.0206273403666002	1.79158855937589	0.680041831317608	0.496904996155358	0.998591218466416	Exon	Hippocampus
e476715	ENSG00000204946.9	ENSG00000204946	ZNF783	0.0366876373464253	-1.53603571671591	0.680034257116208	0.496909786345357	0.998591218466416	Exon	Hippocampus
e796450	ENSG00000054983.16	ENSG00000054983	GALC	-0.0275462733562908	-0.404300389142205	-0.680024907089035	0.496915699663791	0.998591218466416	Exon	Hippocampus
e1134753	ENSG00000100226.15	ENSG00000100226	GTPBP1	-0.02811501091856	-0.591938503439148	-0.680024547927445	0.496915926812208	0.998591218466416	Exon	Hippocampus
e1113410	ENSG00000160208.12	ENSG00000160208	RRP1B	-0.0342983881699656	-1.87664851890249	-0.68002411739012	0.496916199101621	0.998591218466416	Exon	Hippocampus
e405177	ENSG00000132424.14	ENSG00000132424	PNISR	-0.0322731765341039	1.74274545331554	-0.680020585591522	0.496918432758508	0.998591218466416	Exon	Hippocampus
e464464	ENSG00000184903.9	ENSG00000184903	IMMP2L	0.039414484870479	-2.15608625681788	0.680019510318189	0.496919112807324	0.998591218466416	Exon	Hippocampus
e370704	ENSG00000161021.11	ENSG00000161021	MAML1	0.0357754531812884	-1.30220987236623	0.680007577204481	0.496926659851915	0.998591218466416	Exon	Hippocampus
e273634	ENSG00000186001.12	ENSG00000186001	LRCH3	0.0244915677948052	0.0760880595294882	0.680004303328571	0.496928730410867	0.998591218466416	Exon	Hippocampus
e223777	ENSG00000003756.16	ENSG00000003756	RBM5	0.0231538991631976	0.15231982226416	0.679999222632032	0.496931943700533	0.998591218466416	Exon	Hippocampus
e431531	ENSG00000105889.14	ENSG00000105889	STEAP1B	0.0658959116328187	-2.38970591234772	0.679997303747974	0.496933157302834	0.998591218466416	Exon	Hippocampus
e686948	ENSG00000111752.10	ENSG00000111752	PHC1	0.0265246795497081	0.152987365178834	0.679990690614581	0.496937339805253	0.998591218466416	Exon	Hippocampus
e981887	ENSG00000182446.13	ENSG00000182446	NPLOC4	-0.0248026509368509	-0.646484937532408	-0.679986014159535	0.496940297459147	0.998591218466416	Exon	Hippocampus
e553953	ENSG00000160401.14	ENSG00000160401	CFAP157	-0.154187065170689	-2.07121992925408	-0.679985615963704	0.496940549301082	0.998591218466416	Exon	Hippocampus
e265666	ENSG00000175166.16	ENSG00000175166	PSMD2	-0.0203523967250359	1.02125847277308	-0.679982714860053	0.496942384127867	0.998591218466416	Exon	Hippocampus
e815016	ENSG00000134138.19	ENSG00000134138	MEIS2	-0.0454817764956698	-0.484870234474375	-0.679971105691867	0.496949726477722	0.998591218466416	Exon	Hippocampus
e46654	ENSG00000117114.19	ENSG00000117114	ADGRL2	0.0489125472230154	-1.23752341648227	0.679966488613363	0.496952646617428	0.998591218466416	Exon	Hippocampus
e981668	ENSG00000184009.9	ENSG00000184009	ACTG1	-0.0191146428888262	6.36090052813273	-0.67995584230352	0.496959380068816	0.998591218466416	Exon	Hippocampus
e350869	ENSG00000113558.18	ENSG00000113558	SKP1	0.0221211667433556	2.99649276317652	0.679950362804797	0.496962845696006	0.998591218466416	Exon	Hippocampus
e968666	ENSG00000171634.16	ENSG00000171634	BPTF	0.0190212131913301	1.36919364108688	0.679948891396675	0.496963776322021	0.998591218466416	Exon	Hippocampus
e226799	ENSG00000164088.17	ENSG00000164088	PPM1M	0.0381755628722085	-1.51031703979373	0.679943480685055	0.49696719845944	0.998591218466416	Exon	Hippocampus
e551300	ENSG00000056586.15	ENSG00000056586	RC3H2	-0.0619116743612306	-2.30514075441235	-0.679940391025893	0.496969152595896	0.998591218466416	Exon	Hippocampus
e658812	ENSG00000150672.16	ENSG00000150672	DLG2	0.0336214471129705	-0.9201226761237	0.679927970150398	0.496977008547807	0.998591218466416	Exon	Hippocampus
e719218	ENSG00000127314.17	ENSG00000127314	RAP1B	-0.0282161176612074	0.397322851054959	-0.679926093867359	0.496978195264564	0.998591218466416	Exon	Hippocampus
e550308	ENSG00000106804.7	ENSG00000106804	C5	0.0496413691080864	-2.5069012956875	0.679923037980648	0.496980128063602	0.998591218466416	Exon	Hippocampus
e1026481	ENSG00000179262.9	ENSG00000179262	RAD23A	0.0318189985142043	-1.23881299272198	0.679922044884589	0.496980756181702	0.998591218466416	Exon	Hippocampus
e1089261	ENSG00000131051.21	ENSG00000131051	RBM39	0.0172294899767583	1.98210019971907	0.679920509991308	0.496981726979111	0.998591218466416	Exon	Hippocampus
e23824	ENSG00000160062.14	ENSG00000160062	ZBTB8A	0.0520476195602878	-3.03783013164557	0.679918846841022	0.496982778898333	0.998591218466416	Exon	Hippocampus
e792106	ENSG00000140043.11	ENSG00000140043	PTGR2	-0.0367591983679828	-0.876682710162955	-0.679905515513439	0.496991210819037	0.998591218466416	Exon	Hippocampus
e882186	ENSG00000080603.16	ENSG00000080603	SRCAP	0.0247095908897344	-0.619806043218359	0.679905337734707	0.496991323262682	0.998591218466416	Exon	Hippocampus
e932680	ENSG00000141068.13	ENSG00000141068	KSR1	0.0430767395940629	-0.950574301461471	0.6799026859656	0.49699300048733	0.998591218466416	Exon	Hippocampus
e765837	ENSG00000130177.14	ENSG00000130177	CDC16	0.0194789485797012	0.69025736984122	0.679895047787892	0.496997831596027	0.998591218466416	Exon	Hippocampus
e1055733	ENSG00000167380.16	ENSG00000167380	ZNF226	0.027951624585083	-0.630551639404051	0.679885155903869	0.497004088199887	0.998591218466416	Exon	Hippocampus
e516168	ENSG00000155897.9	ENSG00000155897	ADCY8	0.0347140757997891	-0.442084183988308	0.679882864984762	0.497005537209272	0.998591218466416	Exon	Hippocampus
e380633	ENSG00000137331.11	ENSG00000137331	IER3	-0.129877725358553	-3.45005427477146	-0.679868329255088	0.497014731130303	0.998591218466416	Exon	Hippocampus
e853800	ENSG00000007392.16	ENSG00000007392	LUC7L	-0.0466599569259016	-1.83243138947104	-0.6798675026853	0.497015253942523	0.998591218466416	Exon	Hippocampus
e173181	ENSG00000162998.4	ENSG00000162998	FRZB	-0.0893575110626204	-2.74833539612004	-0.679866892255523	0.497015640044589	0.998591218466416	Exon	Hippocampus
e22927	ENSG00000121753.12	ENSG00000121753	ADGRB2	-0.0521350953261252	-2.55934003316537	-0.679865345977719	0.497016618079272	0.998591218466416	Exon	Hippocampus
e1035258	ENSG00000105656.12	ENSG00000105656	ELL	-0.0438330637821443	-2.35478451123499	-0.679864831564362	0.497016943450597	0.998591218466416	Exon	Hippocampus
e622440	ENSG00000110768.11	ENSG00000110768	GTF2H1	0.0284617377535813	-0.78085057581194	0.67984750120808	0.49702790513182	0.998591218466416	Exon	Hippocampus
e199309	ENSG00000180902.17	ENSG00000180902	D2HGDH	0.0320453110751578	-1.31607134793571	0.679841332439217	0.497031806991519	0.998591218466416	Exon	Hippocampus
e313972	ENSG00000109756.8	ENSG00000109756	RAPGEF2	0.0220419680381941	1.95227877881742	0.679834026462487	0.497036428177295	0.998591218466416	Exon	Hippocampus
e958318	ENSG00000006283.17	ENSG00000006283	CACNA1G	0.082215178017591	-3.29743238604612	0.679833193323367	0.497036955156981	0.998591218466416	Exon	Hippocampus
e602175	ENSG00000151553.14	ENSG00000151553	FAM160B1	-0.0284389441350218	-0.866552692991416	-0.679832840520628	0.49703717831293	0.998591218466416	Exon	Hippocampus
e288230	ENSG00000109184.14	ENSG00000109184	DCUN1D4	-0.0270312807399659	1.02871524177243	-0.679824003606669	0.497042767884316	0.998591218466416	Exon	Hippocampus
e374196	ENSG00000124802.11	ENSG00000124802	EEF1E1	0.0299279880150278	-0.298796531658045	0.67981769324033	0.497046759371068	0.998591218466416	Exon	Hippocampus
e87458	ENSG00000116679.15	ENSG00000116679	IVNS1ABP	0.030683793363704	0.857574755021949	0.6798170138516	0.497047189104846	0.998591218466416	Exon	Hippocampus
e921820	ENSG00000170004.16	ENSG00000170004	CHD3	-0.0352853342029049	1.24492914679716	-0.679813263030356	0.497049561615522	0.998591218466416	Exon	Hippocampus
e1025388	ENSG00000105583.9	ENSG00000105583	WDR83OS	-0.0359121715767444	-0.857193775973763	-0.679813204909871	0.497049598378578	0.998591218466416	Exon	Hippocampus
e979563	ENSG00000167291.15	ENSG00000167291	TBC1D16	-0.0416207200907875	-2.14249194878865	-0.679809575009145	0.497051894409137	0.998591218466416	Exon	Hippocampus
e56542	ENSG00000116473.14	ENSG00000116473	RAP1A	-0.0299944398405136	0.300279730553064	-0.679809358814735	0.497052031159329	0.998591218466416	Exon	Hippocampus
e617776	ENSG00000175348.10	ENSG00000175348	TMEM9B	-0.0175688073270279	0.913381562345413	-0.679809022513303	0.497052243881269	0.998591218466416	Exon	Hippocampus
e855509	ENSG00000103269.13	ENSG00000103269	RHBDL1	0.0445035110305244	-1.42055261224919	0.679808692762808	0.497052452459568	0.998591218466416	Exon	Hippocampus
e994102	ENSG00000101695.8	ENSG00000101695	RNF125	0.0590776953126232	-2.2552250175757	0.679807800102325	0.497053017097636	0.998591218466416	Exon	Hippocampus
e810536	ENSG00000128731.15	ENSG00000128731	HERC2	0.0188528879898893	0.976780109445381	0.679805926348901	0.497054202311422	0.998591218466416	Exon	Hippocampus
e685045	ENSG00000268439.5	ENSG00000268439		-0.0513012167748301	-2.90265117709886	-0.679804704731333	0.497054975027559	0.998591218466416	Exon	Hippocampus
e655500	ENSG00000162139.9	ENSG00000162139	NEU3	0.0411340900557351	-2.48843077191077	0.679801820583298	0.497056799355321	0.998591218466416	Exon	Hippocampus
e95624	ENSG00000174059.16	ENSG00000174059	CD34	-0.0570909173802295	-2.03922244289839	-0.679800593125801	0.497057575767592	0.998591218466416	Exon	Hippocampus
e983799	ENSG00000169710.8	ENSG00000169710	FASN	-0.0368821014465983	0.263525640731991	-0.679800003579017	0.49705794867797	0.998591218466416	Exon	Hippocampus
e510493	ENSG00000048392.11	ENSG00000048392	RRM2B	0.0330928785466635	1.95902242258019	0.679799642752911	0.497058176914044	0.998591218466416	Exon	Hippocampus
e386929	ENSG00000223501.8	ENSG00000223501	VPS52	-0.0204004426214456	-0.0091967027772356	-0.679783567010936	0.497068345481947	0.998591218466416	Exon	Hippocampus
e918167	ENSG00000132530.16	ENSG00000132530	XAF1	0.070835334971381	-3.2076144792209	0.67977642135491	0.497072865438971	0.998591218466416	Exon	Hippocampus
e412392	ENSG00000118507.15	ENSG00000118507	AKAP7	-0.0379478136697362	-0.210374412555391	-0.679773482707394	0.497074724275448	0.998591218466416	Exon	Hippocampus
e302129	ENSG00000245384.1	ENSG00000245384		-0.054890038959359	-3.1441599658345	-0.679773289955572	0.497074846200415	0.998591218466416	Exon	Hippocampus
e441831	ENSG00000146648.16	ENSG00000146648	EGFR	-0.0335064469303351	-1.30584907846604	-0.679771466378288	0.497075999703138	0.998591218466416	Exon	Hippocampus
e187969	ENSG00000135924.15	ENSG00000135924	DNAJB2	0.0281974768297829	1.14856380426574	0.679768362676028	0.497077962951445	0.998591218466416	Exon	Hippocampus
e318115	ENSG00000109771.15	ENSG00000109771	LRP2BP	0.0368907470313991	-1.1326387719248	0.679767130442741	0.497078742402334	0.998591218466416	Exon	Hippocampus
e805054	ENSG00000166165.12	ENSG00000166165	CKB	0.0243015755901151	4.64275972322167	0.679762762486324	0.497081505364539	0.998591218466416	Exon	Hippocampus
e850936	ENSG00000173575.19	ENSG00000173575	CHD2	-0.0200083944365833	0.536047846119081	-0.679762551912906	0.49708163856351	0.998591218466416	Exon	Hippocampus
e988400	ENSG00000265257.5	ENSG00000265257		-0.0278846527152406	0.574893649205583	-0.679756888317921	0.497085221098012	0.998591218466416	Exon	Hippocampus
e1089575	ENSG00000219608.3	ENSG00000219608	HIGD1AP16	-0.0467151929750734	-2.79934002151482	-0.679748603066393	0.497090461998969	0.998591218466416	Exon	Hippocampus
e276587	ENSG00000214367.7	ENSG00000214367	HAUS3	-0.0304909344889037	-1.30390998682727	-0.679742865832181	0.497094091148873	0.998591218466416	Exon	Hippocampus
e487009	ENSG00000175445.14	ENSG00000175445	LPL	-0.0716072019325749	-1.62138321583399	-0.679730490375523	0.497101919426849	0.998591218466416	Exon	Hippocampus
e288337	ENSG00000109184.14	ENSG00000109184	DCUN1D4	-0.0280839282472941	1.699151412878	-0.679729931533681	0.497102272932071	0.998591218466416	Exon	Hippocampus
e664835	ENSG00000149311.17	ENSG00000149311	ATM	0.0243872795018065	0.578506608666247	0.679726828946223	0.497104235530698	0.998591218466416	Exon	Hippocampus
e981097	ENSG00000175866.15	ENSG00000175866	BAIAP2	-0.0396003856529184	1.30598526368181	-0.679721433914503	0.49710764826688	0.998591218466416	Exon	Hippocampus
e590854	ENSG00000122367.19	ENSG00000122367	LDB3	0.0660746547347856	-1.08526817334181	0.679719496836999	0.497108873607402	0.998591218466416	Exon	Hippocampus
e393535	ENSG00000171462.14	ENSG00000171462	DLK2	0.0510470273817271	-1.12168518808792	0.679712463928928	0.497113322440005	0.998591218466416	Exon	Hippocampus
e393553	ENSG00000171462.14	ENSG00000171462	DLK2	0.0510470273817271	-1.12168518808792	0.679712463928928	0.497113322440005	0.998591218466416	Exon	Hippocampus
e241832	ENSG00000144847.12	ENSG00000144847	IGSF11	-0.0387789247187313	-1.44038276744983	-0.679708459905821	0.497115855289187	0.998591218466416	Exon	Hippocampus
e774226	ENSG00000100949.14	ENSG00000100949	RABGGTA	-0.0406474248997334	-2.50481252470281	-0.679704388306223	0.497118430892719	0.998591218466416	Exon	Hippocampus
e391633	ENSG00000112561.17	ENSG00000112561	TFEB	0.047288893338766	-1.99834958507043	0.679702766814299	0.497119456614507	0.998591218466416	Exon	Hippocampus
e1045041	ENSG00000251247.9	ENSG00000251247	ZNF345	0.0366221996107736	-2.05058239345671	0.679698637513071	0.497122068728984	0.998591218466416	Exon	Hippocampus
e785471	ENSG00000020426.10	ENSG00000020426	MNAT1	-0.0248111099004705	0.688413986535136	-0.679688592423788	0.497128423084906	0.998591218466416	Exon	Hippocampus
e1171562	ENSG00000101977.19	ENSG00000101977	MCF2	0.0446037010908763	-0.760527165523899	0.679680354709947	0.497133634157697	0.998591218466416	Exon	Hippocampus
e146413	ENSG00000115652.14	ENSG00000115652	UXS1	-0.0322237355908448	1.01204383830454	-0.679677918918246	0.497135175014082	0.998591218466416	Exon	Hippocampus
e491676	ENSG00000012232.8	ENSG00000012232	EXTL3	0.0272565483577928	0.760173960580462	0.679676727079544	0.497135928959725	0.998591218466416	Exon	Hippocampus
e966261	ENSG00000108592.16	ENSG00000108592	FTSJ3	-0.0318755529384651	-1.29929247841759	-0.679674798735433	0.497137148812867	0.998591218466416	Exon	Hippocampus
e781834	ENSG00000087301.8	ENSG00000087301	TXNDC16	0.0356318004586492	-0.846372549267663	0.679674439002299	0.497137376376989	0.998591218466416	Exon	Hippocampus
e320212	ENSG00000188818.12	ENSG00000188818	ZDHHC11	0.0837374919438722	-3.18798465711875	0.679672193579752	0.497138796813464	0.998591218466416	Exon	Hippocampus
e519333	ENSG00000181790.10	ENSG00000181790	ADGRB1	-0.050801455528942	-0.801341017848676	-0.679662424979088	0.497144976377945	0.998591218466416	Exon	Hippocampus
e861334	ENSG00000167978.16	ENSG00000167978	SRRM2	0.029836198716784	1.69088013884645	0.67965493051206	0.497149717365518	0.998591218466416	Exon	Hippocampus
e843491	ENSG00000041357.15	ENSG00000041357	PSMA4	-0.0243889382034634	0.894065354317951	-0.679653572462799	0.497150576467845	0.998591218466416	Exon	Hippocampus
e853405	ENSG00000185596.16	ENSG00000185596	WASH3P	0.0445451308642079	-1.17523442327049	0.679651742312022	0.497151734222974	0.998591218466416	Exon	Hippocampus
e1587	ENSG00000127054.19	ENSG00000127054	CPSF3L	-0.0308671703261375	-1.40654632661898	-0.679648788658393	0.497153602710123	0.998591218466416	Exon	Hippocampus
e1166920	ENSG00000131725.13	ENSG00000131725	WDR44	0.0226057073569301	0.464083128446215	0.67964085983159	0.497158618520273	0.998591218466416	Exon	Hippocampus
e243434	ENSG00000163406.10	ENSG00000163406	SLC15A2	0.033031436606133	0.724858610665856	0.679638873917741	0.497159874822207	0.998591218466416	Exon	Hippocampus
e27171	ENSG00000183520.11	ENSG00000183520	UTP11	-0.0232615690886473	-0.290524356270806	-0.679637218666236	0.497160921946304	0.998591218466416	Exon	Hippocampus
e3794	ENSG00000067606.16	ENSG00000067606	PRKCZ	0.0322529401813833	1.1528084864622	0.679632737287588	0.49716375690483	0.998591218466416	Exon	Hippocampus
e736455	ENSG00000089169.14	ENSG00000089169	RPH3A	0.0590661925504832	0.877215565386119	0.679632295190008	0.497164036580015	0.998591218466416	Exon	Hippocampus
e303437	ENSG00000164089.8	ENSG00000164089	ETNPPL	-0.0469576206228898	1.89302304159945	-0.679628093319806	0.497166694727759	0.998591218466416	Exon	Hippocampus
e798384	ENSG00000133943.20	ENSG00000133943	C14orf159	0.0270345096836514	0.0765113775573508	0.679625969526203	0.497168038265054	0.998591218466416	Exon	Hippocampus
e37275	ENSG00000134717.17	ENSG00000134717	BTF3L4	-0.0268326644660206	0.58410377003533	-0.679621652036199	0.49717076956698	0.998591218466416	Exon	Hippocampus
e1114085	ENSG00000141959.16	ENSG00000141959	PFKL	-0.02513722034456	0.785432352648612	-0.679619262351189	0.497172281317131	0.998591218466416	Exon	Hippocampus
e112034	ENSG00000169016.16	ENSG00000169016	E2F6	0.0414432658356837	-2.3442783762513	0.67961800543187	0.497173076463906	0.998591218466416	Exon	Hippocampus
e168245	ENSG00000115935.17	ENSG00000115935	WIPF1	0.0474389426239169	2.86339212910338	0.679616026393643	0.497174328435749	0.998591218466416	Exon	Hippocampus
e656486	ENSG00000158636.16	ENSG00000158636	EMSY	0.0213201071199071	1.43546819454253	0.679613942291361	0.497175646874649	0.998591218466416	Exon	Hippocampus
e870613	ENSG00000103489.11	ENSG00000103489	XYLT1	-0.0310969156420432	0.158268853525963	-0.679611831199825	0.497176982389321	0.998591218466416	Exon	Hippocampus
e942359	ENSG00000199293.1	ENSG00000199293	SNORA21	-0.0687946255246375	-2.718919263841	-0.679610275410359	0.497177966611093	0.998591218466416	Exon	Hippocampus
e609559	ENSG00000185507.19	ENSG00000185507	IRF7	-0.0691047682031643	-2.90016151271604	-0.679609296390777	0.497178585957887	0.998591218466416	Exon	Hippocampus
e87255	ENSG00000116406.18	ENSG00000116406	EDEM3	-0.0363913778940207	-1.4379556429764	-0.67960277160175	0.49718271367664	0.998591218466416	Exon	Hippocampus
e709230	ENSG00000111481.9	ENSG00000111481	COPZ1	0.0210609561887952	1.14140606792797	0.679598812802602	0.497185218105167	0.998591218466416	Exon	Hippocampus
e943076	ENSG00000131748.15	ENSG00000131748	STARD3	-0.0320004955053303	-0.9314781855057	-0.679596125103959	0.497186918409761	0.998591218466416	Exon	Hippocampus
e495849	ENSG00000158669.11	ENSG00000158669	GPAT4	0.0529033784525602	-2.78490372054705	0.679583834540964	0.497194693763334	0.998591218466416	Exon	Hippocampus
e495852	ENSG00000158669.11	ENSG00000158669	GPAT4	0.0529033784525602	-2.78490372054705	0.679583834540964	0.497194693763334	0.998591218466416	Exon	Hippocampus
e495865	ENSG00000158669.11	ENSG00000158669	GPAT4	0.0529033784525602	-2.78490372054705	0.679583834540964	0.497194693763334	0.998591218466416	Exon	Hippocampus
e480669	ENSG00000105993.14	ENSG00000105993	DNAJB6	0.043889926446286	0.360677894039787	0.679573330052046	0.497201339248086	0.998591218466416	Exon	Hippocampus
e969751	ENSG00000154258.16	ENSG00000154258	ABCA9	-0.0465448227721844	-1.95373493188381	-0.679570627878538	0.497203048739493	0.998591218466416	Exon	Hippocampus
e616182	ENSG00000166333.13	ENSG00000166333	ILK	0.0236497459288896	0.0685400976245642	0.67957053797317	0.497203105616892	0.998591218466416	Exon	Hippocampus
e533350	ENSG00000137098.13	ENSG00000137098	SPAG8	0.0768120322892974	-2.68345527718376	0.679556964293908	0.497211692858952	0.998591218466416	Exon	Hippocampus
e915656	ENSG00000141480.17	ENSG00000141480	ARRB2	-0.0280303252345669	0.37730679067289	-0.679555105851519	0.497212868588696	0.998591218466416	Exon	Hippocampus
e708569	ENSG00000267281.2	ENSG00000267281		-0.0332486912056729	-1.38796521265013	-0.67954867877615	0.497216934641554	0.998591218466416	Exon	Hippocampus
e882351	ENSG00000156873.15	ENSG00000156873	PHKG2	0.0225778292666908	0.357906248558194	0.67954490879799	0.497219319705175	0.998591218466416	Exon	Hippocampus
e34858	ENSG00000117481.10	ENSG00000117481	NSUN4	-0.0327116745762481	-1.76630486714444	-0.679533817107871	0.497226336859987	0.998591218466416	Exon	Hippocampus
e881224	ENSG00000102882.11	ENSG00000102882	MAPK3	-0.0269958922343202	0.913853534215557	-0.679521418958454	0.49723418060862	0.998591218466416	Exon	Hippocampus
e981672	ENSG00000184009.9	ENSG00000184009	ACTG1	-0.0191024084917132	6.36087360246311	-0.679515198245103	0.497238116197659	0.998591218466416	Exon	Hippocampus
e865307	ENSG00000118900.14	ENSG00000118900	UBN1	0.0247432825808955	-0.361165400577533	0.679507773155343	0.497242813767843	0.998591218466416	Exon	Hippocampus
e398236	ENSG00000146143.17	ENSG00000146143	PRIM2	-0.0388645304295796	-2.22170660237022	-0.67949711507713	0.497249556767605	0.998591218466416	Exon	Hippocampus
e35191	ENSG00000123472.12	ENSG00000123472	ATPAF1	0.0215916213930032	0.889850366627714	0.679478392859154	0.497261401789833	0.998591218466416	Exon	Hippocampus
e104817	ENSG00000143669.13	ENSG00000143669	LYST	-0.0245960329320271	0.571165954519692	-0.67947828965809	0.49726146708267	0.998591218466416	Exon	Hippocampus
e47755	ENSG00000171502.14	ENSG00000171502	COL24A1	0.0796767061136345	-1.24228646876607	0.67945582870033	0.497275677700818	0.998591218466416	Exon	Hippocampus
e400089	ENSG00000233844.1	ENSG00000233844	KCNQ5-IT1	0.0634232511945252	-1.65831626329602	0.679455260610094	0.497276037123454	0.998591218466416	Exon	Hippocampus
e701078	ENSG00000129315.9	ENSG00000129315	CCNT1	-0.0272047252533998	-0.983025009204131	-0.679447663950235	0.497280843435781	0.998591218466416	Exon	Hippocampus
e243515	ENSG00000114013.15	ENSG00000114013	CD86	0.0798222281611107	-3.27540033065359	0.679447360545138	0.497281035396934	0.998591218466416	Exon	Hippocampus
e786010	ENSG00000139973.16	ENSG00000139973	SYT16	0.0486744205824183	0.880626794302891	0.679444520214251	0.497282832445755	0.998591218466416	Exon	Hippocampus
e390151	ENSG00000137193.13	ENSG00000137193	PIM1	-0.0613123772347461	-1.12328184471013	-0.679429627472791	0.497292254990529	0.998591218466416	Exon	Hippocampus
e1135865	ENSG00000239900.12	ENSG00000239900	ADSL	-0.0335436561921803	-1.48465355421216	-0.6794224182971	0.497296816225389	0.998591218466416	Exon	Hippocampus
e403591	ENSG00000272514.5	ENSG00000272514	CFAP206	-0.066876651136627	-2.76530056911656	-0.679420551615289	0.497297997275873	0.998591218466416	Exon	Hippocampus
e104305	ENSG00000231768.1	ENSG00000231768	LINC01354	-0.0799999911061672	-3.17659824145065	-0.679414593363165	0.497301767074907	0.998591218466416	Exon	Hippocampus
e882342	ENSG00000156873.15	ENSG00000156873	PHKG2	0.0225540519640493	0.357612623758279	0.67941212713474	0.49730332746745	0.998591218466416	Exon	Hippocampus
e1020086	ENSG00000171466.9	ENSG00000171466	ZNF562	-0.0696986377740921	-2.95596476321499	-0.679407501491807	0.497306254137209	0.998591218466416	Exon	Hippocampus
e1020102	ENSG00000171466.9	ENSG00000171466	ZNF562	-0.0696986377740921	-2.95596476321499	-0.679407501491807	0.497306254137209	0.998591218466416	Exon	Hippocampus
e230227	ENSG00000180376.16	ENSG00000180376	CCDC66	0.0413029936046105	-2.27683281254454	0.679404286822468	0.49730828808163	0.998591218466416	Exon	Hippocampus
e222406	ENSG00000145029.12	ENSG00000145029	NICN1	0.0259375477036814	-0.0579334235159044	0.679402534058575	0.49730939706983	0.998591218466416	Exon	Hippocampus
e407512	ENSG00000112367.10	ENSG00000112367	FIG4	0.02463598239489	-0.148381929023147	0.679401302788556	0.497310176105338	0.998591218466416	Exon	Hippocampus
e784022	ENSG00000131966.13	ENSG00000131966	ACTR10	-0.0282205507791346	0.956579598634304	-0.679399682723686	0.497311201135804	0.998591218466416	Exon	Hippocampus
e576129	ENSG00000108094.14	ENSG00000108094	CUL2	-0.02897399874921	-0.359740577771463	-0.679385838876699	0.49731996031567	0.998591218466416	Exon	Hippocampus
e697341	ENSG00000018236.14	ENSG00000018236	CNTN1	0.035436365048786	2.07868312799281	0.679385145270572	0.497320399171349	0.998591218466416	Exon	Hippocampus
e599127	ENSG00000148843.13	ENSG00000148843	PDCD11	-0.0261838391664201	-1.13226663621067	-0.679385033678457	0.497320469777483	0.998591218466416	Exon	Hippocampus
e997778	ENSG00000167216.16	ENSG00000167216	KATNAL2	0.0462612790086115	-2.31168940225237	0.679377674864771	0.497325125829589	0.998591218466416	Exon	Hippocampus
e566848	ENSG00000185736.15	ENSG00000185736	ADARB2	0.0519434725987568	-1.17476758135664	0.679373402354691	0.497327829133289	0.998591218466416	Exon	Hippocampus
e941838	ENSG00000275832.4	ENSG00000275832	ARHGAP23	0.0471665879795926	-1.32319611268426	0.679372010839574	0.497328709574796	0.998591218466416	Exon	Hippocampus
e190106	ENSG00000081052.11	ENSG00000081052	COL4A4	0.0826546764325065	-0.368662297442636	0.679371541492025	0.497329006541261	0.998591218466416	Exon	Hippocampus
e577265	ENSG00000165733.7	ENSG00000165733	BMS1	0.0259212344246789	-0.268228599585613	0.679369118336889	0.497330539726048	0.998591218466416	Exon	Hippocampus
e554456	ENSG00000257524.5	ENSG00000257524		0.0398759401487811	1.35712763911253	0.679367473380875	0.497331580528179	0.998591218466416	Exon	Hippocampus
e1153843	ENSG00000196998.17	ENSG00000196998	WDR45	-0.0312024418568575	-0.713683881303858	-0.679354196874482	0.497339980926826	0.998591218466416	Exon	Hippocampus
e710482	ENSG00000205323.8	ENSG00000205323	SARNP	0.0333203559910569	-0.804956564142233	0.679346555052071	0.497344816145486	0.998591218466416	Exon	Hippocampus
e404805	ENSG00000014123.9	ENSG00000014123	UFL1	-0.0297385802239887	-0.565430892767547	-0.679344492663689	0.497346121087052	0.998591218466416	Exon	Hippocampus
e683209	ENSG00000111641.11	ENSG00000111641	NOP2	-0.0324909018280024	-1.66661017881915	-0.679338829409221	0.497349704425497	0.998591218466416	Exon	Hippocampus
e121119	ENSG00000003509.15	ENSG00000003509	NDUFAF7	-0.0224448965286854	0.0964851196207663	-0.679337656402495	0.497350446629453	0.998591218466416	Exon	Hippocampus
e619015	ENSG00000198730.7	ENSG00000198730	CTR9	0.0268220971359301	-0.820425997918679	0.679334182343826	0.497352644796017	0.998591218466416	Exon	Hippocampus
e774762	ENSG00000100968.13	ENSG00000100968	NFATC4	-0.0518861068252976	-2.98168965932435	-0.679330346818801	0.497355071681869	0.998591218466416	Exon	Hippocampus
e596957	ENSG00000075826.16	ENSG00000075826	SEC31B	0.0436148688222054	-2.24520889582962	0.679323244723182	0.497359565470695	0.998591218466416	Exon	Hippocampus
e951910	ENSG00000108883.12	ENSG00000108883	EFTUD2	-0.0223297206132192	0.0088925990132045	-0.679319656068148	0.497361836169007	0.998591218466416	Exon	Hippocampus
e657663	ENSG00000159063.12	ENSG00000159063	ALG8	0.0259975059367342	-0.910317538874425	0.679319554911024	0.497361900175605	0.998591218466416	Exon	Hippocampus
e333028	ENSG00000069020.18	ENSG00000069020	MAST4	0.060077255363008	-2.32553276494664	0.679318832364499	0.497362357362957	0.998591218466416	Exon	Hippocampus
e87983	ENSG00000162670.10	ENSG00000162670	BRINP3	0.0529032815006174	0.263745886265968	0.679318540704843	0.497362541909069	0.998591218466416	Exon	Hippocampus
e1153919	ENSG00000196998.17	ENSG00000196998	WDR45	-0.0312016932354384	-0.707330217686203	-0.679316475807354	0.497363848463134	0.998591218466416	Exon	Hippocampus
e59232	ENSG00000116830.11	ENSG00000116830	TTF2	-0.0432463145087112	-2.08317869296943	-0.679298418729336	0.497375274071558	0.998591218466416	Exon	Hippocampus
e852227	ENSG00000068305.17	ENSG00000068305	MEF2A	0.0265709908452005	0.247333492041488	0.679296673808629	0.497376378176829	0.998591218466416	Exon	Hippocampus
e908880	ENSG00000197912.13	ENSG00000197912	SPG7	0.0267949897443363	-0.560060803260903	0.679292425281744	0.497379066453993	0.998591218466416	Exon	Hippocampus
e942146	ENSG00000277258.4	ENSG00000277258	PCGF2	-0.0542317348701537	-2.76094560558205	-0.679290352803934	0.49738037782777	0.998591218466416	Exon	Hippocampus
e1135400	ENSG00000187051.8	ENSG00000187051	RPS19BP1	-0.0537830573638325	-2.51354051346471	-0.679287537919506	0.497382158967112	0.998591218466416	Exon	Hippocampus
e546324	ENSG00000070214.15	ENSG00000070214	SLC44A1	0.0426726219354239	1.32542901819326	0.679280661611496	0.497386510017183	0.998591218466416	Exon	Hippocampus
e880292	ENSG00000174943.9	ENSG00000174943	KCTD13	0.0426713209550724	-0.112860846789045	0.679257106413963	0.497401414949397	0.998591218466416	Exon	Hippocampus
e465864	ENSG00000105976.14	ENSG00000105976	MET	0.0728285069515509	-0.313390766559228	0.679255897678519	0.497402179802741	0.998591218466416	Exon	Hippocampus
e83620	ENSG00000135870.11	ENSG00000135870	RC3H1	-0.0200414498757836	0.628483839605054	-0.679255542327256	0.497402404659013	0.998591218466416	Exon	Hippocampus
e603314	ENSG00000148908.14	ENSG00000148908	RGS10	0.0582358013256759	-0.413047320671751	0.679250194701448	0.4974057884926	0.998591218466416	Exon	Hippocampus
e886466	ENSG00000166164.15	ENSG00000166164	BRD7	0.0258858575186961	0.702411661753068	0.679237366668422	0.497413905776587	0.998591218466416	Exon	Hippocampus
e981678	ENSG00000184009.9	ENSG00000184009	ACTG1	-0.0190938223622724	6.36085563458629	-0.679227901822047	0.497419894958896	0.998591218466416	Exon	Hippocampus
e42690	ENSG00000226891.7	ENSG00000226891	LINC01359	-0.0495290060807163	-2.03387394256053	-0.679226601895063	0.497420717532014	0.998591218466416	Exon	Hippocampus
e143835	ENSG00000040933.15	ENSG00000040933	INPP4A	0.0274142488918711	0.354559426961091	0.679225182289857	0.497421615836439	0.998591218466416	Exon	Hippocampus
e640533	ENSG00000168439.16	ENSG00000168439	STIP1	-0.0331244745402196	1.22064584018773	-0.679218101510499	0.497426096458086	0.998591218466416	Exon	Hippocampus
e733807	ENSG00000139437.17	ENSG00000139437	TCHP	0.0361156008773074	-1.78416892811132	0.679217814870641	0.497426277840376	0.998591218466416	Exon	Hippocampus
e256591	ENSG00000243069.7	ENSG00000243069	ARHGEF26-AS1	-0.0408161888823571	-1.60591013873633	-0.679215400542048	0.497427805600168	0.998591218466416	Exon	Hippocampus
e1036448	ENSG00000064545.14	ENSG00000064545	TMEM161A	-0.0290906301265794	-0.874479362843138	-0.679206815738839	0.49743323798674	0.998591218466416	Exon	Hippocampus
e433307	ENSG00000106052.13	ENSG00000106052	TAX1BP1	0.0217091291428421	2.09971503934872	0.679203295477177	0.497435465585958	0.998591218466416	Exon	Hippocampus
e617606	ENSG00000166444.18	ENSG00000166444	ST5	-0.0410262071653863	-1.32062918870266	-0.679194844655047	0.497440813234292	0.998591218466416	Exon	Hippocampus
e1058830	ENSG00000011485.14	ENSG00000011485	PPP5C	0.0226496187518584	0.999661606492145	0.679187016260079	0.497445767040493	0.998591218466416	Exon	Hippocampus
e155983	ENSG00000121964.14	ENSG00000121964	GTDC1	0.0282238887305397	-0.234121819741684	0.679158166438954	0.497464023427163	0.998591218466416	Exon	Hippocampus
e719094	ENSG00000111554.14	ENSG00000111554	MDM1	0.0422463612442211	-1.40163548585624	0.67913983818364	0.497475621872889	0.998591218466416	Exon	Hippocampus
e9069	ENSG00000171824.13	ENSG00000171824	EXOSC10	-0.026538987410141	-0.495790595090763	-0.679135349113429	0.497478462658349	0.998591218466416	Exon	Hippocampus
e943908	ENSG00000073605.18	ENSG00000073605	GSDMB	-0.0448091088796768	-2.37805492763	-0.67913435321563	0.497479092886243	0.998591218466416	Exon	Hippocampus
e649895	ENSG00000162337.11	ENSG00000162337	LRP5	-0.0671778514303402	-2.88855163037906	-0.679123307104575	0.497486083157554	0.998591218466416	Exon	Hippocampus
e321926	ENSG00000150753.11	ENSG00000150753	CCT5	0.0301899299816142	2.20605459833856	0.679109424397157	0.497494868576565	0.998591218466416	Exon	Hippocampus
e66790	ENSG00000143393.16	ENSG00000143393	PI4KB	-0.0166638702660757	1.02110878772372	-0.679098690426388	0.497501661431691	0.998591218466416	Exon	Hippocampus
e1169514	ENSG00000147256.10	ENSG00000147256	ARHGAP36	-0.111507406798703	-2.87546562733581	-0.679096946923183	0.497502764789916	0.998591218466416	Exon	Hippocampus
e246908	ENSG00000175792.11	ENSG00000175792	RUVBL1	-0.0270213361779785	-0.41370582029228	-0.679088922175657	0.497507843186429	0.998591218466416	Exon	Hippocampus
e369008	ENSG00000027847.13	ENSG00000027847	B4GALT7	0.0320010800467863	-1.28794910637659	0.679083381998925	0.497511349258599	0.998591218466416	Exon	Hippocampus
e1174387	ENSG00000130822.15	ENSG00000130822	PNCK	0.045396280507907	1.64013550754791	0.679077004853377	0.497515385018507	0.998591218466416	Exon	Hippocampus
e349110	ENSG00000217128.11	ENSG00000217128	FNIP1	-0.0193044740667557	0.810162689223436	-0.679074749627028	0.497516812236802	0.998591218466416	Exon	Hippocampus
e481052	ENSG00000117868.15	ENSG00000117868	ESYT2	-0.0236492725018956	0.997192158768814	-0.67906639077034	0.497522102152049	0.998591218466416	Exon	Hippocampus
e703792	ENSG00000167588.12	ENSG00000167588	GPD1	-0.0479975534058849	-0.793149005657244	-0.679065858594513	0.497522438941354	0.998591218466416	Exon	Hippocampus
e1029956	ENSG00000074181.8	ENSG00000074181	NOTCH3	-0.0560899660647042	-2.29571420851415	-0.679060211277164	0.497526012873095	0.998591218466416	Exon	Hippocampus
e1080997	ENSG00000101333.16	ENSG00000101333	PLCB4	0.0616985573972335	-1.78520807726563	0.679059772815187	0.497526290356424	0.998591218466416	Exon	Hippocampus
e452155	ENSG00000058091.16	ENSG00000058091	CDK14	0.0336036251196429	2.91015973839883	0.679058655863278	0.497526997226608	0.998591218466416	Exon	Hippocampus
e1098687	ENSG00000087460.23	ENSG00000087460	GNAS	0.0310651913021974	3.45244929136543	0.679056442859928	0.497528397741566	0.998591218466416	Exon	Hippocampus
e203727	ENSG00000157020.17	ENSG00000157020	SEC13	0.0299269736834496	-0.831006652089123	0.679041632241201	0.497537770801545	0.998591218466416	Exon	Hippocampus
e382539	ENSG00000204463.12	ENSG00000204463	BAG6	-0.0264936645367468	0.559161304278328	-0.679040467813869	0.497538507725958	0.998591218466416	Exon	Hippocampus
e779003	ENSG00000258941.3	ENSG00000258941		0.0378763217883511	0.29115322548673	0.67903799536198	0.497540072454266	0.998591218466416	Exon	Hippocampus
e263976	ENSG00000058063.15	ENSG00000058063	ATP11B	0.0274567956210101	-0.326567988384934	0.679036779868717	0.497540841698397	0.998591218466416	Exon	Hippocampus
e1134449	ENSG00000100201.19	ENSG00000100201	DDX17	0.0262460499032287	1.05995241076819	0.679035909631347	0.497541392442266	0.998591218466416	Exon	Hippocampus
e950647	ENSG00000108312.14	ENSG00000108312	UBTF	-0.0236948232376644	0.374449041756004	-0.679035468050326	0.497541671904121	0.998591218466416	Exon	Hippocampus
e853848	ENSG00000007392.16	ENSG00000007392	LUC7L	-0.046611104028634	-1.83201449265052	-0.679024562294345	0.497548573818829	0.998591218466416	Exon	Hippocampus
e30987	ENSG00000198198.14	ENSG00000198198	SZT2	0.0302053294864027	-1.04615157117205	0.679018051915965	0.497552694059779	0.998591218466416	Exon	Hippocampus
e191260	ENSG00000067066.16	ENSG00000067066	SP100	-0.0609619687104466	-2.4456612724795	-0.679017847639707	0.497552823340947	0.998591218466416	Exon	Hippocampus
e38906	ENSG00000256407.2	ENSG00000256407		0.0372325212028466	-2.07427328327549	0.679016551405837	0.497553643694309	0.998591218466416	Exon	Hippocampus
e318920	ENSG00000109794.13	ENSG00000109794	FAM149A	-0.0686016670321852	-3.26007760847418	-0.679009187322483	0.497558304248599	0.998591218466416	Exon	Hippocampus
e1080954	ENSG00000101333.16	ENSG00000101333	PLCB4	0.0646508650829874	-2.28911532285915	0.679002364827523	0.497562622065223	0.998591218466416	Exon	Hippocampus
e1141991	ENSG00000025770.18	ENSG00000025770	NCAPH2	0.0242602001638054	-0.695083592131121	0.679001273823778	0.497563312540893	0.998591218466416	Exon	Hippocampus
e303091	ENSG00000164023.14	ENSG00000164023	SGMS2	-0.112128999723226	-1.68967801627794	-0.679000650570746	0.4975637069862	0.998591218466416	Exon	Hippocampus
e508935	ENSG00000132541.10	ENSG00000132541	RIDA	-0.0288220013576676	0.592588107245827	-0.678997311703071	0.497565820096586	0.998591218466416	Exon	Hippocampus
e598285	ENSG00000107862.4	ENSG00000107862	GBF1	0.0219020588630285	-0.300303443447025	0.678994697969785	0.497567474285572	0.998591218466416	Exon	Hippocampus
e467172	ENSG00000081803.15	ENSG00000081803	CADPS2	0.0520930429457655	0.52147682917716	0.678992629070132	0.49756878366036	0.998591218466416	Exon	Hippocampus
e628987	ENSG00000135365.15	ENSG00000135365	PHF21A	0.0425865149810671	-2.37216133202145	0.678983398811091	0.497574625371865	0.998591218466416	Exon	Hippocampus
e391093	ENSG00000124615.17	ENSG00000124615	MOCS1	-0.0302631691013148	-1.18340369454117	-0.678981357843875	0.497575917078555	0.998591218466416	Exon	Hippocampus
e247718	ENSG00000163913.11	ENSG00000163913	IFT122	-0.0389537055547179	-2.21213979729041	-0.678977305890498	0.497578481522553	0.998591218466416	Exon	Hippocampus
e480634	ENSG00000105993.14	ENSG00000105993	DNAJB6	0.0221358679042536	2.35081828673849	0.67897537419564	0.497579704076936	0.998591218466416	Exon	Hippocampus
e520231	ENSG00000147813.15	ENSG00000147813	NAPRT	0.0675134016499158	-2.56087928445271	0.678965481948493	0.497585964827012	0.998591218466416	Exon	Hippocampus
e466959	ENSG00000106278.11	ENSG00000106278	PTPRZ1	-0.0286344802803556	1.42845030641145	-0.678961755308675	0.497588323408252	0.998591218466416	Exon	Hippocampus
e738892	ENSG00000122966.14	ENSG00000122966	CIT	0.044416895957062	0.399796773700301	0.678958773097757	0.497590210846564	0.998591218466416	Exon	Hippocampus
e762830	ENSG00000102452.15	ENSG00000102452	NALCN	0.0248958022008704	0.41659353590033	0.678953514292651	0.497593539148391	0.998591218466416	Exon	Hippocampus
e349762	ENSG00000197536.10	ENSG00000197536	C5orf56	-0.029244149504076	-0.906402666884768	-0.678948869229652	0.497596479022261	0.998591218466416	Exon	Hippocampus
e649712	ENSG00000110066.14	ENSG00000110066	KMT5B	-0.0329022257359917	-1.41281867803795	-0.678945016284002	0.497598917569804	0.998591218466416	Exon	Hippocampus
e590832	ENSG00000122367.19	ENSG00000122367	LDB3	0.0659872186978787	-1.08631452159426	0.678942771719449	0.497600338168281	0.998591218466416	Exon	Hippocampus
e327292	ENSG00000082074.15	ENSG00000082074	FYB	-0.0706387053138174	-1.94922867258549	-0.67894025164306	0.497601933142449	0.998591218466416	Exon	Hippocampus
e1014501	ENSG00000196365.11	ENSG00000196365	LONP1	-0.0264616809628411	0.112091004801547	-0.678938776327344	0.497602866881466	0.998591218466416	Exon	Hippocampus
e439467	ENSG00000196262.13	ENSG00000196262	PPIA	0.0174347027464879	4.72792622833326	0.678933922249741	0.497605939072292	0.998591218466416	Exon	Hippocampus
e1042822	ENSG00000249115.8	ENSG00000249115	HAUS5	0.0557302069312251	-3.05196422502036	0.678931296029866	0.497607601235483	0.998591218466416	Exon	Hippocampus
e415220	ENSG00000197442.9	ENSG00000197442	MAP3K5	-0.0272306892576191	0.366558760592512	-0.678925913929174	0.497611007634964	0.998591218466416	Exon	Hippocampus
e886420	ENSG00000166164.15	ENSG00000166164	BRD7	0.0258850509722858	0.701200789207766	0.678925912748769	0.497611008382059	0.998591218466416	Exon	Hippocampus
e957782	ENSG00000167107.12	ENSG00000167107	ACSF2	-0.0511548945787239	-2.90706577858705	-0.678922937209017	0.497612891644088	0.998591218466416	Exon	Hippocampus
e259838	ENSG00000174776.10	ENSG00000174776	WDR49	0.0614477948794657	-1.44607042712927	0.678914001956609	0.497618546917123	0.998591218466416	Exon	Hippocampus
e980400	ENSG00000173821.19	ENSG00000173821	RNF213	-0.03938468119019	-1.5803599708119	-0.678912932325346	0.497619223907222	0.998591218466416	Exon	Hippocampus
e161207	ENSG00000115183.13	ENSG00000115183	TANC1	-0.0510764060423058	-1.8351835767772	-0.678908589198342	0.497621972760488	0.998591218466416	Exon	Hippocampus
e988976	ENSG00000154864.11	ENSG00000154864	PIEZO2	0.0742364770007584	-2.54791575286403	0.678907878217088	0.497622422755733	0.998591218466416	Exon	Hippocampus
e1126886	ENSG00000100280.16	ENSG00000100280	AP1B1	-0.0277019860371492	0.337845861908395	-0.678907394434447	0.49762272895224	0.998591218466416	Exon	Hippocampus
e720551	ENSG00000111596.11	ENSG00000111596	CNOT2	-0.0363459065914795	-1.72389420190417	-0.678904821509189	0.49762435741403	0.998591218466416	Exon	Hippocampus
e498655	ENSG00000023287.12	ENSG00000023287	RB1CC1	0.0267678957923869	4.76868024418576	0.678898503761326	0.497628356069667	0.998591218466416	Exon	Hippocampus
e5832	ENSG00000069424.14	ENSG00000069424	KCNAB2	-0.0444625382842798	1.38268753962272	-0.678892793953371	0.497631969960187	0.998591218466416	Exon	Hippocampus
e492435	ENSG00000197265.8	ENSG00000197265	GTF2E2	0.0237091862863173	-0.281699424560095	0.678889204182271	0.497634242029732	0.998591218466416	Exon	Hippocampus
e1030301	ENSG00000011451.17	ENSG00000011451	WIZ	-0.0437454823548248	-1.62206926069598	-0.678888981193057	0.497634383166213	0.998591218466416	Exon	Hippocampus
e637064	ENSG00000124920.13	ENSG00000124920	MYRF	0.0586438429856985	0.539961495236221	0.678876026329193	0.497642582720121	0.998591218466416	Exon	Hippocampus
e934053	ENSG00000132581.9	ENSG00000132581	SDF2	0.0227750126561301	0.901580141880053	0.678875455353533	0.497642944110814	0.998591218466416	Exon	Hippocampus
e868878	ENSG00000183426.16	ENSG00000183426	NPIPA1	-0.0663590357132488	-2.6263826886231	-0.678872114503169	0.497645058656001	0.998591218466416	Exon	Hippocampus
e683526	ENSG00000111642.14	ENSG00000111642	CHD4	0.0218131953786923	0.798353343029561	0.678868608821321	0.497647277534169	0.998591218466416	Exon	Hippocampus
e1074984	ENSG00000240225.10	ENSG00000240225	ZNF542P	0.0244942824388082	-0.290371132709336	0.678866757119051	0.497648449548459	0.998591218466416	Exon	Hippocampus
e973376	ENSG00000177728.15	ENSG00000177728	TMEM94	-0.0340439088985797	-1.54856898591762	-0.678854034090748	0.497656502487153	0.998591218466416	Exon	Hippocampus
e904419	ENSG00000103121.8	ENSG00000103121	CMC2	0.0244939329006804	0.703241499773326	0.67884499369928	0.497662224572737	0.998591218466416	Exon	Hippocampus
e638214	ENSG00000089597.16	ENSG00000089597	GANAB	-0.0217533408485101	0.847425049355217	-0.678839310501341	0.497665821751894	0.998591218466416	Exon	Hippocampus
e577846	ENSG00000012779.10	ENSG00000012779	ALOX5	-0.0598909545282628	-2.59808047656151	-0.678838504257195	0.497666332065113	0.998591218466416	Exon	Hippocampus
e445048	ENSG00000176410.7	ENSG00000176410	DNAJC30	-0.0192822891297512	1.42570066918528	-0.678833544423128	0.497669471404309	0.998591218466416	Exon	Hippocampus
e607990	ENSG00000148824.18	ENSG00000148824	MTG1	0.0279208806264581	-1.12849731852704	0.678829976206416	0.497671729922419	0.998591218466416	Exon	Hippocampus
e136073	ENSG00000204822.6	ENSG00000204822	MRPL53	0.0269059383364388	0.116526797735254	0.67882591398807	0.497674301127654	0.998591218466416	Exon	Hippocampus
e520485	ENSG00000104529.17	ENSG00000104529	EEF1D	-0.0460436438608149	0.071726023760487	-0.678821742530938	0.497676941483618	0.998591218466416	Exon	Hippocampus
e543498	ENSG00000230815.1	ENSG00000230815		-0.0367277225105687	-1.73727221121479	-0.678815731201142	0.497680746414344	0.998591218466416	Exon	Hippocampus
e283233	ENSG00000053900.10	ENSG00000053900	ANAPC4	-0.0296068951943456	-1.23359204277251	-0.678801029039077	0.497690052358942	0.998591218466416	Exon	Hippocampus
e663322	ENSG00000187240.13	ENSG00000187240	DYNC2H1	-0.0295871755658024	-0.149753318532201	-0.678799629812962	0.497690938024051	0.998591218466416	Exon	Hippocampus
e154704	ENSG00000115839.17	ENSG00000115839	RAB3GAP1	0.0208704230986419	1.06899451155978	0.678794630904344	0.497694102179241	0.998591218466416	Exon	Hippocampus
e881533	ENSG00000183604.14	ENSG00000183604	SMG1P5	-0.0498736105050047	-0.222230178940299	-0.678788544107449	0.497697954948722	0.998591218466416	Exon	Hippocampus
e117640	ENSG00000138002.14	ENSG00000138002	IFT172	0.0236108582833152	-0.317934492875308	0.678786975883537	0.49769894759248	0.998591218466416	Exon	Hippocampus
e515242	ENSG00000164961.15	ENSG00000164961	KIAA0196	-0.0267564096428575	-0.176649668263311	-0.678786670050011	0.497699141177039	0.998591218466416	Exon	Hippocampus
e18159	ENSG00000158006.13	ENSG00000158006	PAFAH2	0.0505796133357913	-2.85829256090574	0.678782879585211	0.497701540444663	0.998591218466416	Exon	Hippocampus
e1040655	ENSG00000126249.7	ENSG00000126249	PDCD2L	-0.0435179618789413	-2.56721712665025	-0.678771256843132	0.497708897382755	0.998591218466416	Exon	Hippocampus
e34878	ENSG00000117481.10	ENSG00000117481	NSUN4	0.0198478011995465	0.0805025115967266	0.678768806868473	0.497710448169823	0.998591218466416	Exon	Hippocampus
e303065	ENSG00000164023.14	ENSG00000164023	SGMS2	-0.125565220386496	-2.96483650708457	-0.678767963712522	0.497710981871999	0.998591218466416	Exon	Hippocampus
e72053	ENSG00000160752.14	ENSG00000160752	FDPS	0.0308683264161322	-0.36094375701122	0.678761802277226	0.497714881956263	0.998591218466416	Exon	Hippocampus
e326679	ENSG00000082068.8	ENSG00000082068	WDR70	-0.0262809179086724	-0.959878719499316	-0.678761771486635	0.497714901446227	0.998591218466416	Exon	Hippocampus
e577258	ENSG00000165733.7	ENSG00000165733	BMS1	-0.020946470456715	0.0544486588051446	-0.678754072929363	0.497719774525746	0.998591218466416	Exon	Hippocampus
e765178	ENSG00000126226.21	ENSG00000126226	PCID2	0.0233048001928256	-0.809796853969275	0.678747913814671	0.497723673177916	0.998591218466416	Exon	Hippocampus
e692729	ENSG00000118308.15	ENSG00000118308	LRMP	-0.0576325015204716	-1.98265592046912	-0.67874469136976	0.49772571295677	0.998591218466416	Exon	Hippocampus
e195950	ENSG00000132330.16	ENSG00000132330	SCLY	0.0357210680659221	-1.9991494941241	0.678742694959625	0.497726976668799	0.998591218466416	Exon	Hippocampus
e667746	ENSG00000076043.9	ENSG00000076043	REXO2	0.0271788992671468	0.461617919754122	0.678740843075305	0.497728148898649	0.998591218466416	Exon	Hippocampus
e57443	ENSG00000081026.18	ENSG00000081026	MAGI3	0.0305207175307877	0.468509276295606	0.678739510145244	0.497728992634989	0.998591218466416	Exon	Hippocampus
e325439	ENSG00000113494.16	ENSG00000113494	PRLR	0.219883676832794	-2.17813569323871	0.678739334795743	0.497729103630176	0.998591218466416	Exon	Hippocampus
e754743	ENSG00000102804.14	ENSG00000102804	TSC22D1	-0.0459640922336411	-1.48857633920892	-0.678735891809643	0.497731283022505	0.998591218466416	Exon	Hippocampus
e732367	ENSG00000075856.11	ENSG00000075856	SART3	-0.0363459911961532	-1.94796899981889	-0.678732511422075	0.49773342279525	0.998591218466416	Exon	Hippocampus
e1075410	ENSG00000198300.12	ENSG00000198300	PEG3	0.0268999822369712	2.85416532467268	0.678722472486316	0.497739777433193	0.998591218466416	Exon	Hippocampus
e1157231	ENSG00000186787.8	ENSG00000186787	SPIN2B	0.0396802266224499	-1.92603981523858	0.678717554043975	0.497742890818909	0.998591218466416	Exon	Hippocampus
e616193	ENSG00000166333.13	ENSG00000166333	ILK	-0.0233213027994643	0.29660236748342	-0.678715777493355	0.497744015382241	0.998591218466416	Exon	Hippocampus
e801500	ENSG00000140057.8	ENSG00000140057	AK7	0.0780250283244328	-3.26801415143579	0.678713565150957	0.497745415805333	0.998591218466416	Exon	Hippocampus
e670418	ENSG00000019144.17	ENSG00000019144	PHLDB1	0.05262699116179	0.661283005012937	0.678712348606357	0.497746185884656	0.998591218466416	Exon	Hippocampus
e262714	ENSG00000136522.13	ENSG00000136522	MRPL47	-0.0276470169438493	-0.299492599838914	-0.678706655222934	0.497749789835671	0.998591218466416	Exon	Hippocampus
e823318	ENSG00000171766.15	ENSG00000171766	GATM	0.0324661424647175	2.18430934022982	0.678703690153077	0.497751666750885	0.998591218466416	Exon	Hippocampus
e365792	ENSG00000181163.13	ENSG00000181163	NPM1	-0.0281714218266179	1.14238621535413	-0.678694626949161	0.497757403861873	0.998591218466416	Exon	Hippocampus
e1059887	ENSG00000134815.18	ENSG00000134815	DHX34	-0.0370989542755972	-1.32629998712027	-0.678694215799649	0.49775766412502	0.998591218466416	Exon	Hippocampus
e631524	ENSG00000255197.5	ENSG00000255197		0.0575945917526288	-2.70761061894036	0.678689494660605	0.497760652674476	0.998591218466416	Exon	Hippocampus
e892108	ENSG00000103034.14	ENSG00000103034	NDRG4	0.0466655066458985	2.90122258567735	0.678683340073158	0.497764548631952	0.998591218466416	Exon	Hippocampus
e178065	ENSG00000240344.8	ENSG00000240344	PPIL3	-0.0353129208877087	-1.89099837342329	-0.678682141955824	0.497765307062291	0.998591218466416	Exon	Hippocampus
e110702	ENSG00000143797.11	ENSG00000143797	MBOAT2	-0.0293044888232246	1.4993571269255	-0.678675781685258	0.497769333241046	0.998591218466416	Exon	Hippocampus
e239722	ENSG00000144824.19	ENSG00000144824	PHLDB2	0.0743684608592748	-2.42048671756821	0.678670928724915	0.497772405273924	0.998591218466416	Exon	Hippocampus
e1040461	ENSG00000257103.8	ENSG00000257103	LSM14A	-0.0250602857675312	0.784484175221541	-0.678668422653412	0.497773991677429	0.998591218466416	Exon	Hippocampus
e768583	ENSG00000092199.17	ENSG00000092199	HNRNPC	-0.0216429121424064	1.56800980378581	-0.678658371975939	0.497780354025032	0.998591218466416	Exon	Hippocampus
e303759	ENSG00000138802.11	ENSG00000138802	SEC24B	0.0182149115111783	0.515761421197201	0.678650763214392	0.497785170603459	0.998591218466416	Exon	Hippocampus
e178856	ENSG00000082146.12	ENSG00000082146	STRADB	0.0549164929503587	-3.08752738587325	0.678647768456235	0.497787066383663	0.998591218466416	Exon	Hippocampus
e483840	ENSG00000154319.14	ENSG00000154319	FAM167A	-0.0361345644315246	-0.0103362127233384	-0.678646746555583	0.497787713281198	0.998591218466416	Exon	Hippocampus
e313822	ENSG00000171503.11	ENSG00000171503	ETFDH	-0.0369189120253903	-1.12648126153357	-0.678646203632607	0.497788056969913	0.998591218466416	Exon	Hippocampus
e681197	ENSG00000171792.10	ENSG00000171792	RHNO1	-0.0324473343940669	-1.1729484642772	-0.67864432348419	0.497789247168805	0.998591218466416	Exon	Hippocampus
e883860	ENSG00000140688.16	ENSG00000140688	C16orf58	-0.0230562948662524	0.993104947721735	-0.678640294373156	0.497791797740387	0.998591218466416	Exon	Hippocampus
e919170	ENSG00000170296.9	ENSG00000170296	GABARAP	0.0154011259419849	3.53140540597553	0.678633112799215	0.49779634395121	0.998591218466416	Exon	Hippocampus
e1076928	ENSG00000083838.15	ENSG00000083838	ZNF446	-0.04424378094406	-2.70995356208765	-0.678629749233173	0.497798473224718	0.998591218466416	Exon	Hippocampus
e1127477	ENSG00000100325.14	ENSG00000100325	ASCC2	-0.0351790795820209	-1.48658907860621	-0.678628865408843	0.497799032722115	0.998591218466416	Exon	Hippocampus
e731033	ENSG00000136010.13	ENSG00000136010	ALDH1L2	-0.0516117647306357	-2.92758018897464	-0.678624941000344	0.497801517039254	0.998591218466416	Exon	Hippocampus
e831602	ENSG00000140455.16	ENSG00000140455	USP3	-0.038726923130384	-1.57529558374818	-0.678622485162965	0.497803071691916	0.998591218466416	Exon	Hippocampus
e168323	ENSG00000115935.17	ENSG00000115935	WIPF1	0.0638199879859788	-3.08337051524886	0.678618809619256	0.497805398476972	0.998591218466416	Exon	Hippocampus
e871942	ENSG00000103544.14	ENSG00000103544	C16orf62	0.0159448723682611	1.2569479909731	0.678617974656583	0.497805927046838	0.998591218466416	Exon	Hippocampus
e937725	ENSG00000126858.16	ENSG00000126858	RHOT1	0.0258027489921909	0.728977405162651	0.678615609601425	0.497807424237419	0.998591218466416	Exon	Hippocampus
e731569	ENSG00000013503.9	ENSG00000013503	POLR3B	0.0300713155426516	-1.00051263016922	0.678608859221955	0.497811697556722	0.998591218466416	Exon	Hippocampus
e673203	ENSG00000137642.12	ENSG00000137642	SORL1	0.0277919234364559	1.93406972740958	0.678607352830295	0.497812651178759	0.998591218466416	Exon	Hippocampus
e1002527	ENSG00000197563.9	ENSG00000197563	PIGN	0.0295608368137577	0.884852702034149	0.678601325155105	0.497816467011493	0.998591218466416	Exon	Hippocampus
e510112	ENSG00000164924.17	ENSG00000164924	YWHAZ	0.0330298064193924	7.54030511782617	0.678600323995669	0.49781710079914	0.998591218466416	Exon	Hippocampus
e783732	ENSG00000070367.15	ENSG00000070367	EXOC5	0.0215748644114938	1.3261281599564	0.678596872654382	0.497819285686684	0.998591218466416	Exon	Hippocampus
e1126649	ENSG00000182944.17	ENSG00000182944	EWSR1	0.0367218018826262	-1.16233184123932	0.678587992841344	0.497824907116899	0.998591218466416	Exon	Hippocampus
e718050	ENSG00000184575.11	ENSG00000184575	XPOT	0.0254674836824226	-0.412226225169591	0.678587902468881	0.497824964328018	0.998591218466416	Exon	Hippocampus
e842913	ENSG00000166411.13	ENSG00000166411	IDH3A	-0.0310834925718549	-1.17166060827348	-0.678580770480964	0.497829479309672	0.998591218466416	Exon	Hippocampus
e332996	ENSG00000069020.18	ENSG00000069020	MAST4	-0.0271932586498369	-0.49978701876648	-0.678579177223485	0.497830487941444	0.998591218466416	Exon	Hippocampus
e556592	ENSG00000119333.11	ENSG00000119333	WDR34	0.0481331654707986	-1.77825858781725	0.678579106978092	0.497830532411202	0.998591218466416	Exon	Hippocampus
e919899	ENSG00000072818.11	ENSG00000072818	ACAP1	0.0546174611027653	-2.82100234191766	0.678576115056296	0.49783242648813	0.998591218466416	Exon	Hippocampus
e919935	ENSG00000072818.11	ENSG00000072818	ACAP1	0.0546174611027653	-2.82100234191766	0.678576115056296	0.49783242648813	0.998591218466416	Exon	Hippocampus
e919938	ENSG00000072818.11	ENSG00000072818	ACAP1	0.0546174611027653	-2.82100234191766	0.678576115056296	0.49783242648813	0.998591218466416	Exon	Hippocampus
e843200	ENSG00000140395.8	ENSG00000140395	WDR61	0.0346518647500912	-0.483579603788373	0.678575013179273	0.497833124047388	0.998591218466416	Exon	Hippocampus
e1134147	ENSG00000198792.12	ENSG00000198792	TMEM184B	-0.0227101351365471	0.462899557870088	-0.678573518687229	0.497834070158124	0.998591218466416	Exon	Hippocampus
e297091	ENSG00000163625.15	ENSG00000163625	WDFY3	-0.0192791344016868	1.52881656880768	-0.678570915903369	0.49783571789201	0.998591218466416	Exon	Hippocampus
e887988	ENSG00000087253.12	ENSG00000087253	LPCAT2	0.0578946144024248	-1.0516283589282	0.678566873327426	0.497838277115043	0.998591218466416	Exon	Hippocampus
e758446	ENSG00000083544.13	ENSG00000083544	TDRD3	-0.0258620909745626	0.633686393795314	-0.678564904060537	0.497839523796255	0.998591218466416	Exon	Hippocampus
e401458	ENSG00000135312.6	ENSG00000135312	HTR1B	-0.0864903875866067	-1.77551667486754	-0.678556675499363	0.497844733058759	0.998591218466416	Exon	Hippocampus
e645094	ENSG00000172922.8	ENSG00000172922	RNASEH2C	0.0369445883009271	-1.20774624939943	0.678553949016019	0.497846459122406	0.998591218466416	Exon	Hippocampus
e1045374	ENSG00000226686.7	ENSG00000226686	LINC01535	-0.051272337912126	-3.02781752793091	-0.678541636532314	0.497854253866203	0.998591218466416	Exon	Hippocampus
e196434	ENSG00000068024.16	ENSG00000068024	HDAC4	0.0349878979049184	-1.66185051116646	0.678532274022551	0.497860181094542	0.998591218466416	Exon	Hippocampus
e23910	ENSG00000162521.18	ENSG00000162521	RBBP4	-0.016925392031917	1.49180598880045	-0.678525871393728	0.497864234499798	0.998591218466416	Exon	Hippocampus
e844714	ENSG00000103888.15	ENSG00000103888	CEMIP	-0.0869172245804759	-2.32509536513088	-0.678522090324636	0.497866628244427	0.998591218466416	Exon	Hippocampus
e707224	ENSG00000139631.18	ENSG00000139631	CSAD	0.0332313124522187	-1.73152407465207	0.678506803939551	0.497876305914515	0.998591218466416	Exon	Hippocampus
e183095	ENSG00000178568.14	ENSG00000178568	ERBB4	0.0268274320612806	1.00997205590747	0.678500172751995	0.497880504089752	0.998591218466416	Exon	Hippocampus
e351666	ENSG00000145832.12	ENSG00000145832	SLC25A48	-0.0446772200344049	-1.52119362672836	-0.678498481684226	0.497881574700235	0.998591218466416	Exon	Hippocampus
e368747	ENSG00000183258.11	ENSG00000183258	DDX41	0.0286174508697099	-0.147263902176051	0.678487389568357	0.497888597119626	0.998591218466416	Exon	Hippocampus
e772764	ENSG00000092010.14	ENSG00000092010	PSME1	-0.0238985060140187	1.08170975577987	-0.67847928733309	0.497893726678833	0.998591218466416	Exon	Hippocampus
e274135	ENSG00000131127.13	ENSG00000131127	ZNF141	-0.0309892125365122	-1.16139982021398	-0.678476089141544	0.497895751475119	0.998591218466416	Exon	Hippocampus
e193511	ENSG00000085978.21	ENSG00000085978	ATG16L1	0.0418770022206991	-1.56525712353673	0.67847075490624	0.497899128624669	0.998591218466416	Exon	Hippocampus
e1095888	ENSG00000124126.13	ENSG00000124126	PREX1	0.030706219670666	0.776750245731058	0.678460221571441	0.497905797404092	0.998591218466416	Exon	Hippocampus
e919684	ENSG00000215041.9	ENSG00000215041	NEURL4	0.0230499719669331	0.0733565634686607	0.678459963351031	0.497905960887101	0.998591218466416	Exon	Hippocampus
e289652	ENSG00000109265.13	ENSG00000109265	KIAA1211	0.0568487151628084	-2.84953066248095	0.678459936895728	0.497905977636331	0.998591218466416	Exon	Hippocampus
e27666	ENSG00000127603.23	ENSG00000127603	MACF1	-0.0184752585548203	1.43375754881904	-0.678457011643838	0.497907829656888	0.998591218466416	Exon	Hippocampus
e142777	ENSG00000196912.12	ENSG00000196912	ANKRD36B	-0.0335644276748061	-0.674484134838772	-0.678454251584841	0.497909577094738	0.998591218466416	Exon	Hippocampus
e1029178	ENSG00000099797.12	ENSG00000099797	TECR	-0.0235511820563328	1.13931679047158	-0.678453889644073	0.497909806245516	0.998591218466416	Exon	Hippocampus
e909111	ENSG00000178773.14	ENSG00000178773	CPNE7	0.0664770722403384	-0.40509740922121	0.678451196167219	0.497911511532717	0.998591218466416	Exon	Hippocampus
e911702	ENSG00000197879.14	ENSG00000197879	MYO1C	-0.0406785958078068	0.347872034018874	-0.678448963134094	0.497912925307324	0.998591218466416	Exon	Hippocampus
e1110369	ENSG00000185658.13	ENSG00000185658	BRWD1	0.0229637335166403	2.23144692346139	0.678439479272869	0.497918929739319	0.998591218466416	Exon	Hippocampus
e351274	ENSG00000145833.15	ENSG00000145833	DDX46	-0.0228470719151526	0.171316560707946	-0.678437715665487	0.49792004632051	0.998591218466416	Exon	Hippocampus
e1044707	ENSG00000232677.6	ENSG00000232677	LINC00665	0.02239256201639	0.922334949758039	0.678435910316315	0.497921189330792	0.998591218466416	Exon	Hippocampus
e525507	ENSG00000080608.9	ENSG00000080608	PUM3	-0.0208301841331703	0.121186110112569	-0.678431121092721	0.497924221511026	0.998591218466416	Exon	Hippocampus
e443745	ENSG00000126524.9	ENSG00000126524	SBDS	-0.0210186242588883	2.16371955922923	-0.67842436005279	0.497928502115528	0.998591218466416	Exon	Hippocampus
e145175	ENSG00000071054.16	ENSG00000071054	MAP4K4	0.0422112752645644	1.01116404938982	0.678422221253033	0.497929856253892	0.998591218466416	Exon	Hippocampus
e690832	ENSG00000052126.14	ENSG00000052126	PLEKHA5	-0.0240487018005539	1.05968661625406	-0.678411455377503	0.497936672482919	0.998591218466416	Exon	Hippocampus
e507151	ENSG00000188343.12	ENSG00000188343	FAM92A1	0.0238376836343172	0.58336635418521	0.678411440636804	0.497936681815772	0.998591218466416	Exon	Hippocampus
e173849	ENSG00000144366.15	ENSG00000144366	GULP1	0.0918365034482722	-0.40299954414127	0.678407181239397	0.497939378593813	0.998591218466416	Exon	Hippocampus
e402130	ENSG00000083097.14	ENSG00000083097	DOPEY1	-0.0365977066393569	-2.28143485865718	-0.678396695659548	0.497946017425652	0.998591218466416	Exon	Hippocampus
e454707	ENSG00000070669.16	ENSG00000070669	ASNS	-0.0345466744589151	1.26669492425686	-0.678395485008307	0.497946783939479	0.998591218466416	Exon	Hippocampus
e177307	ENSG00000162972.10	ENSG00000162972	C2orf47	0.0257090345902159	-0.373668086915521	0.678392857471359	0.497948447544949	0.998591218466416	Exon	Hippocampus
e1034935	ENSG00000130518.16	ENSG00000130518	KIAA1683	0.0433125912164001	-0.488387215243576	0.678386112967687	0.497952717790866	0.998591218466416	Exon	Hippocampus
e396804	ENSG00000146147.14	ENSG00000146147	MLIP	0.0784009705519468	-0.955714330453136	0.678385622368465	0.497953028411866	0.998591218466416	Exon	Hippocampus
e865435	ENSG00000103184.11	ENSG00000103184	SEC14L5	0.0410329622385516	-0.728877722839305	0.678382312747386	0.497955123888355	0.998591218466416	Exon	Hippocampus
e1164062	ENSG00000123562.16	ENSG00000123562	MORF4L2	0.0326179117010029	-0.118881172778587	0.678378445466358	0.49795757245151	0.998591218466416	Exon	Hippocampus
e375222	ENSG00000112137.17	ENSG00000112137	PHACTR1	-0.038866861617751	0.0670541607657058	-0.678372113221889	0.497961581716443	0.998591218466416	Exon	Hippocampus
e1018099	ENSG00000178531.5	ENSG00000178531	CTXN1	-0.100763604773553	-3.66237299223351	-0.678370830607311	0.497962393806844	0.998591218466416	Exon	Hippocampus
e849128	ENSG00000182054.9	ENSG00000182054	IDH2	-0.0256601031703431	2.76242187885221	-0.678370456753488	0.497962630513394	0.998591218466416	Exon	Hippocampus
e25356	ENSG00000146463.11	ENSG00000146463	ZMYM4	-0.0182734539993047	0.816793785369098	-0.678355671143607	0.49797199211013	0.998591218466416	Exon	Hippocampus
e856700	ENSG00000196557.11	ENSG00000196557	CACNA1H	-0.0603627704584985	-0.786558500252796	-0.678353371465888	0.497973448173189	0.998591218466416	Exon	Hippocampus
e805014	ENSG00000075413.17	ENSG00000075413	MARK3	-0.0167199373345947	0.93253193797096	-0.678350631512348	0.497975183004089	0.998591218466416	Exon	Hippocampus
e616615	ENSG00000166387.11	ENSG00000166387	PPFIBP2	0.0509015387876744	-1.10969896915773	0.678341685580683	0.49798084723892	0.998591218466416	Exon	Hippocampus
e392572	ENSG00000112640.14	ENSG00000112640	PPP2R5D	0.0269734811463532	0.469680275932691	0.678336108746611	0.497984378302515	0.998591218466416	Exon	Hippocampus
e332346	ENSG00000113593.11	ENSG00000113593	PPWD1	-0.0301119281870704	-0.11592423172487	-0.678331900731482	0.497987042684891	0.998591218466416	Exon	Hippocampus
e93747	ENSG00000117266.15	ENSG00000117266	CDK18	0.0534157440721329	-0.189229468985039	0.678319810641893	0.497994697790434	0.998591218466416	Exon	Hippocampus
e873834	ENSG00000140749.8	ENSG00000140749	IGSF6	0.0688620575311929	-2.56159876712153	0.6783167691576	0.497996623582859	0.998591218466416	Exon	Hippocampus
e1043921	ENSG00000167604.13	ENSG00000167604	NFKBID	-0.0607481365628666	-2.98370912924121	-0.678314582338655	0.497998008224839	0.998591218466416	Exon	Hippocampus
e416521	ENSG00000112419.14	ENSG00000112419	PHACTR2	-0.0759839283698652	-2.40720691521993	-0.678312744294244	0.497999172032633	0.998591218466416	Exon	Hippocampus
e259676	ENSG00000169064.12	ENSG00000169064	ZBBX	-0.0686296845995303	-2.94467344030092	-0.67831259917519	0.49799926391877	0.998591218466416	Exon	Hippocampus
e408486	ENSG00000010810.17	ENSG00000010810	FYN	-0.020615320482463	2.2966830323814	-0.678312367975012	0.497999410309566	0.998591218466416	Exon	Hippocampus
e109365	ENSG00000234423.1	ENSG00000234423	LINC01250	0.0632264616706614	-3.21722270899371	0.678297474779356	0.498008840397334	0.998591218466416	Exon	Hippocampus
e817268	ENSG00000128908.15	ENSG00000128908	INO80	-0.0211403769175773	-0.0535131761667981	-0.678293542981158	0.498011329952969	0.998591218466416	Exon	Hippocampus
e9130	ENSG00000198793.12	ENSG00000198793	MTOR	0.0202428087174079	0.59045210934049	0.678291001184861	0.498012939383791	0.998591218466416	Exon	Hippocampus
e863700	ENSG00000217930.7	ENSG00000217930	PAM16	-0.0565314618847885	-2.95234402031924	-0.678283500998508	0.498017688415912	0.998591218466416	Exon	Hippocampus
e526029	ENSG00000228166.1	ENSG00000228166	MTND1P11	-0.049756417491715	-2.72521824489815	-0.678279396639748	0.498020287259126	0.998591218466416	Exon	Hippocampus
e478799	ENSG00000082014.16	ENSG00000082014	SMARCD3	-0.0302184342215998	0.345495339525719	-0.678278729184368	0.498020709886581	0.998591218466416	Exon	Hippocampus
e120914	ENSG00000008869.11	ENSG00000008869	HEATR5B	0.0176158832078164	0.677701488399733	0.678260024568695	0.498032553578853	0.998591218466416	Exon	Hippocampus
e1164072	ENSG00000123562.16	ENSG00000123562	MORF4L2	0.0327498691939194	-0.131275716971394	0.678258107817829	0.498033767266791	0.998591218466416	Exon	Hippocampus
e1024273	ENSG00000196361.9	ENSG00000196361	ELAVL3	0.0267436615569606	1.86602866355485	0.678256848726116	0.498034564525369	0.998591218466416	Exon	Hippocampus
e510045	ENSG00000070756.14	ENSG00000070756	PABPC1	-0.0259701778266064	1.72837766123896	-0.678254656314716	0.498035952764867	0.998591218466416	Exon	Hippocampus
e655641	ENSG00000137486.16	ENSG00000137486	ARRB1	-0.0310848518489823	1.39033738462817	-0.678251588815919	0.498037895115009	0.998591218466416	Exon	Hippocampus
e344772	ENSG00000153037.13	ENSG00000153037	SRP19	0.0220024628656333	2.00274215443534	0.678244977043379	0.498042081724492	0.998591218466416	Exon	Hippocampus
e844480	ENSG00000172379.19	ENSG00000172379	ARNT2	-0.03173734401095	2.40092277855661	-0.678236686875236	0.49804733112955	0.998591218466416	Exon	Hippocampus
e1162032	ENSG00000186310.9	ENSG00000186310	NAP1L3	-0.0361192709031742	5.35068957043813	-0.678232974206697	0.498049682032466	0.998591218466416	Exon	Hippocampus
e432854	ENSG00000122565.18	ENSG00000122565	CBX3	0.0259733453058889	0.154382235725244	0.678230387778213	0.498051319791184	0.998591218466416	Exon	Hippocampus
e103874	ENSG00000116991.10	ENSG00000116991	SIPA1L2	-0.0307967894925971	-0.196684655832642	-0.678226081624218	0.498054046507892	0.998591218466416	Exon	Hippocampus
e705845	ENSG00000161835.10	ENSG00000161835	GRASP	-0.0515817048548347	-0.918389640356739	-0.678220957677246	0.498057291072897	0.998591218466416	Exon	Hippocampus
e772484	ENSG00000100897.17	ENSG00000100897	DCAF11	-0.0206200302085629	0.637875967506851	-0.67822052582522	0.498057564529008	0.998591218466416	Exon	Hippocampus
e233674	ENSG00000144749.13	ENSG00000144749	LRIG1	-0.0581970443922394	-2.99702977960987	-0.678207924021733	0.498065544242489	0.998591218466416	Exon	Hippocampus
e92266	ENSG00000058673.15	ENSG00000058673	ZC3H11A	0.0242264396235906	1.75780098546996	0.678200298857862	0.498070372681605	0.998591218466416	Exon	Hippocampus
e847724	ENSG00000181991.15	ENSG00000181991	MRPS11	0.0228900879486165	0.264323466144375	0.678197670545546	0.498072036998648	0.998591218466416	Exon	Hippocampus
e980762	ENSG00000141564.13	ENSG00000141564	RPTOR	0.0227278082179321	-0.359821012091512	0.678196517653045	0.498072767041683	0.998591218466416	Exon	Hippocampus
e914425	ENSG00000074356.16	ENSG00000074356	NCBP3	0.0309734974665292	1.00805955635739	0.678189779587192	0.49807703378054	0.998591218466416	Exon	Hippocampus
e1098691	ENSG00000087460.23	ENSG00000087460	GNAS	0.0248587306356012	3.86358677241124	0.678188235727338	0.498078011400157	0.998591218466416	Exon	Hippocampus
e759549	ENSG00000136153.19	ENSG00000136153	LMO7	0.0363002021598491	0.486624334682461	0.678186965786457	0.49807881556661	0.998591218466416	Exon	Hippocampus
e811031	ENSG00000248334.6	ENSG00000248334	WHAMMP2	0.0367344481986168	-2.05698607259298	0.678183499930202	0.498081010259179	0.998591218466416	Exon	Hippocampus
e739059	ENSG00000122966.14	ENSG00000122966	CIT	-0.0440850080915163	0.222512292560898	-0.678183053675608	0.498081292842434	0.998591218466416	Exon	Hippocampus
e52719	ENSG00000185946.15	ENSG00000185946	RNPC3	0.0248935859921556	0.957924545035281	0.678171003671561	0.498088923338265	0.998591218466416	Exon	Hippocampus
e23359	ENSG00000160055.19	ENSG00000160055	TMEM234	0.0457210994046488	-2.16348250282281	0.678165720701526	0.498092268724535	0.998591218466416	Exon	Hippocampus
e1010018	ENSG00000065000.15	ENSG00000065000	AP3D1	-0.0230972694058906	1.22620109936829	-0.678154549510065	0.498099342805802	0.998591218466416	Exon	Hippocampus
e675625	ENSG00000165526.8	ENSG00000165526	RPUSD4	0.0311309794488166	-1.06604995661197	0.678143747540942	0.498106183130564	0.998591218466416	Exon	Hippocampus
e1172905	ENSG00000063601.16	ENSG00000063601	MTMR1	-0.0347959470582895	-0.328366955902905	-0.678138941666241	0.498109226456977	0.998591218466416	Exon	Hippocampus
e445206	ENSG00000106089.11	ENSG00000106089	STX1A	0.0514594990529125	2.47625024066601	0.678137692022778	0.498110017796955	0.998591218466416	Exon	Hippocampus
e1040353	ENSG00000153885.14	ENSG00000153885	KCTD15	0.0333524518134612	-0.987006270230272	0.678126798630608	0.498116916094363	0.998591218466416	Exon	Hippocampus
e939598	ENSG00000006125.16	ENSG00000006125	AP2B1	0.0351562061194476	-1.47689302673758	0.678121932656353	0.498119997514429	0.998591218466416	Exon	Hippocampus
e356573	ENSG00000120318.15	ENSG00000120318	ARAP3	-0.0411544966931178	-1.23722528941853	-0.6781170848398	0.498123067446099	0.998591218466416	Exon	Hippocampus
e306591	ENSG00000123737.12	ENSG00000123737	EXOSC9	-0.0394142608678724	-1.32760979476706	-0.678108892842626	0.498128255138878	0.998591218466416	Exon	Hippocampus
e47757	ENSG00000171502.14	ENSG00000171502	COL24A1	0.0802566250255498	-0.640068360052806	0.678106721383295	0.498129630249645	0.998591218466416	Exon	Hippocampus
e712728	ENSG00000144785.8	ENSG00000144785		0.0223345897804438	0.663887685260574	0.678097124296382	0.498135707780137	0.998591218466416	Exon	Hippocampus
e421256	ENSG00000112096.16	ENSG00000112096	SOD2	-0.0541348526524864	-2.80819726138605	-0.678082705117263	0.498144839063012	0.998591218466416	Exon	Hippocampus
e907743	ENSG00000158545.15	ENSG00000158545	ZC3H18	-0.0476715481521483	-3.00786606635021	-0.678081132414333	0.498145835019384	0.998591218466416	Exon	Hippocampus
e343366	ENSG00000145725.19	ENSG00000145725	PPIP5K2	-0.0282765139547818	-0.619588614036166	-0.678074936677867	0.498149758646259	0.998591218466416	Exon	Hippocampus
e1095726	ENSG00000196562.14	ENSG00000196562	SULF2	-0.0445989811472603	0.971486084773384	-0.678056640257874	0.498161345472552	0.998591218466416	Exon	Hippocampus
e1107909	ENSG00000205758.11	ENSG00000205758	CRYZL1	-0.0207193475232452	0.452391886524735	-0.678055460497233	0.498162092600789	0.998591218466416	Exon	Hippocampus
e885143	ENSG00000069345.11	ENSG00000069345	DNAJA2	0.0234892896227331	1.36082732327111	0.678055246894803	0.498162227872705	0.998591218466416	Exon	Hippocampus
e757016	ENSG00000102786.14	ENSG00000102786	INTS6	-0.0229619685652613	-0.334686668880555	-0.678054991115333	0.498162389854873	0.998591218466416	Exon	Hippocampus
e56704	ENSG00000134245.17	ENSG00000134245	WNT2B	-0.0424780205011818	-0.517455761600966	-0.678051293864811	0.498164731283821	0.998591218466416	Exon	Hippocampus
e436163	ENSG00000011426.10	ENSG00000011426	ANLN	0.0599418166987563	1.91977105700055	0.678033565585975	0.498175958493608	0.998591218466416	Exon	Hippocampus
e426333	ENSG00000146535.13	ENSG00000146535	GNA12	0.0492016474395133	-2.7840800140353	0.678023523985548	0.498182317837263	0.998591218466416	Exon	Hippocampus
e555664	ENSG00000167112.9	ENSG00000167112	TRUB2	-0.0231485463706589	0.066125492971738	-0.678018646126758	0.498185406999961	0.998591218466416	Exon	Hippocampus
e189247	ENSG00000116106.11	ENSG00000116106	EPHA4	0.0462897724807975	2.15511754604498	0.678013746852409	0.498188509735497	0.998591218466416	Exon	Hippocampus
e810425	ENSG00000182256.12	ENSG00000182256	GABRG3	0.0630094756167283	-2.23085631368811	0.678011484965408	0.498189942203601	0.998591218466416	Exon	Hippocampus
e358670	ENSG00000169247.11	ENSG00000169247	SH3TC2	0.0609148905658568	-1.20384499221907	0.678009577015843	0.49819115052248	0.998591218466416	Exon	Hippocampus
e439446	ENSG00000196262.13	ENSG00000196262	PPIA	0.0174115688700209	4.72783990339725	0.678002163797033	0.498195845384835	0.998591218466416	Exon	Hippocampus
e777473	ENSG00000151327.12	ENSG00000151327	FAM177A1	0.0242819450512583	0.927641686404761	0.677998180848807	0.49819836783379	0.998591218466416	Exon	Hippocampus
e484561	ENSG00000283674.1	ENSG00000283674		-0.0671880498574185	-3.15494221196151	-0.677993590636157	0.498201274879059	0.998591218466416	Exon	Hippocampus
e556178	ENSG00000197694.14	ENSG00000197694	SPTAN1	0.0227560300349598	4.40569591030677	0.677989243813657	0.498204027790327	0.998591218466416	Exon	Hippocampus
e375520	ENSG00000180537.12	ENSG00000180537	RNF182	-0.0377892175837498	1.01521125262994	-0.677985052045534	0.498206682510908	0.998591218466416	Exon	Hippocampus
e589191	ENSG00000151208.16	ENSG00000151208	DLG5	-0.0334131091406444	-1.03447347892986	-0.677973885219411	0.498213754695442	0.998591218466416	Exon	Hippocampus
e1108934	ENSG00000142197.12	ENSG00000142197	DOPEY2	0.039888925873051	-1.78737554195322	0.677972483081634	0.498214642702411	0.998591218466416	Exon	Hippocampus
e363173	ENSG00000164332.7	ENSG00000164332	UBLCP1	0.023083875516798	0.731731419014912	0.677967862147309	0.498217569255236	0.998591218466416	Exon	Hippocampus
e1032038	ENSG00000127511.9	ENSG00000127511	SIN3B	-0.0343957340159024	-0.715693624036662	-0.677963685621651	0.498220214360882	0.998591218466416	Exon	Hippocampus
e1052978	ENSG00000076928.17	ENSG00000076928	ARHGEF1	0.0461511735212695	-2.12091638705418	0.677957222498104	0.498224307645043	0.998591218466416	Exon	Hippocampus
e905821	ENSG00000103168.16	ENSG00000103168	TAF1C	-0.0398001179164828	-2.09693648634979	-0.677956685860224	0.498224647514231	0.998591218466416	Exon	Hippocampus
e406801	ENSG00000183137.14	ENSG00000183137	CEP57L1	0.0370071241869737	-1.2843383683151	0.677956435710646	0.498224805941655	0.998591218466416	Exon	Hippocampus
e982943	ENSG00000183010.16	ENSG00000183010	PYCR1	-0.0412878343523489	-1.41143114730347	-0.677949134153846	0.498229430254065	0.998591218466416	Exon	Hippocampus
e559412	ENSG00000107263.18	ENSG00000107263	RAPGEF1	-0.0223068405941222	0.52091575447156	-0.677948760438233	0.498229666940884	0.998591218466416	Exon	Hippocampus
e1128587	ENSG00000100029.17	ENSG00000100029	PES1	-0.0267309852694086	-0.330547988356211	-0.677942293906762	0.498233762424889	0.998591218466416	Exon	Hippocampus
e693371	ENSG00000123104.11	ENSG00000123104	ITPR2	-0.0317734037979994	-0.176053577330394	-0.677935462638509	0.498238088929179	0.998591218466416	Exon	Hippocampus
e43310	ENSG00000152760.9	ENSG00000152760	TCTEX1D1	0.0891275924358517	-1.55300034310635	0.677927919446289	0.498242866345546	0.998591218466416	Exon	Hippocampus
e237410	ENSG00000114354.13	ENSG00000114354	TFG	-0.0200895963502012	1.36004515057882	-0.677924464541139	0.498245054488384	0.998591218466416	Exon	Hippocampus
e510877	ENSG00000253320.5	ENSG00000253320	AZIN1-AS1	0.0467084958818283	-2.57789875679831	0.677921702148153	0.498246804036613	0.998591218466416	Exon	Hippocampus
e984878	ENSG00000141568.20	ENSG00000141568	FOXK2	-0.0185650792811676	2.38977969900329	-0.677915873742541	0.498250495439864	0.998591218466416	Exon	Hippocampus
e103983	ENSG00000135749.18	ENSG00000135749	PCNX2	-0.0253659111580902	1.87340709064566	-0.677898041703557	0.498261789399096	0.998591218466416	Exon	Hippocampus
e1141994	ENSG00000025770.18	ENSG00000025770	NCAPH2	-0.0263838831717054	-0.878129275861405	-0.677880469004158	0.498272919238817	0.998591218466416	Exon	Hippocampus
e193647	ENSG00000085978.21	ENSG00000085978	ATG16L1	-0.0345171575229968	-0.481465246543963	-0.677870929516285	0.498278961221652	0.998591218466416	Exon	Hippocampus
e589784	ENSG00000280355.1	ENSG00000280355		-0.0269766119775847	1.25709734102774	-0.677865968711251	0.498282103240049	0.998591218466416	Exon	Hippocampus
e694992	ENSG00000110888.17	ENSG00000110888	CAPRIN2	0.031401028705315	-1.20734606227707	0.677863156050531	0.498283884695878	0.998591218466416	Exon	Hippocampus
e935708	ENSG00000108262.15	ENSG00000108262	GIT1	-0.0594740251151445	-1.97046851889478	-0.67785445771172	0.498289393987066	0.998591218466416	Exon	Hippocampus
e77271	ENSG00000122218.14	ENSG00000122218	COPA	-0.0174645678148472	1.45529816461261	-0.677849209077204	0.498292718345131	0.998591218466416	Exon	Hippocampus
e133181	ENSG00000124383.8	ENSG00000124383	MPHOSPH10	0.036638855689621	-2.22829468215856	0.677840362787462	0.498298321397745	0.998591218466416	Exon	Hippocampus
e1018546	ENSG00000090661.11	ENSG00000090661	CERS4	0.0254450310024064	-0.32711307354776	0.677836473371615	0.498300784882037	0.998591218466416	Exon	Hippocampus
e686962	ENSG00000003056.7	ENSG00000003056	M6PR	-0.0217951337074871	0.761044110844912	-0.677828235107091	0.498306002868386	0.998591218466416	Exon	Hippocampus
e1060638	ENSG00000105499.13	ENSG00000105499	PLA2G4C	0.037020357976664	0.46092796582039	0.67782218574038	0.498309834460088	0.998591218466416	Exon	Hippocampus
e747664	ENSG00000256223.5	ENSG00000256223	ZNF10	-0.0295068060376784	-1.24102431320458	-0.677821352536137	0.498310362202259	0.998591218466416	Exon	Hippocampus
e685490	ENSG00000139182.13	ENSG00000139182	CLSTN3	-0.0454172986256729	2.17556831078096	-0.677807172118061	0.498319343964917	0.998591218466416	Exon	Hippocampus
e709757	ENSG00000123360.11	ENSG00000123360	PDE1B	0.0465174266664818	1.31797877601725	0.677802018104642	0.498322608496949	0.998591218466416	Exon	Hippocampus
e283096	ENSG00000109618.11	ENSG00000109618	SEPSECS	-0.0444777570692555	-2.62915643840864	-0.677797960041016	0.498325178866686	0.998591218466416	Exon	Hippocampus
e589181	ENSG00000151208.16	ENSG00000151208	DLG5	0.0364567543299803	-1.84889462855944	0.677794938406463	0.49832709276883	0.998591218466416	Exon	Hippocampus
e407866	ENSG00000155115.6	ENSG00000155115	GTF3C6	0.0286450188629515	-0.437062715982789	0.67779191621031	0.498329007030617	0.998591218466416	Exon	Hippocampus
e355901	ENSG00000178913.7	ENSG00000178913	TAF7	-0.019489042809705	4.57207098673252	-0.677789524261106	0.498330522096199	0.998591218466416	Exon	Hippocampus
e848601	ENSG00000140521.12	ENSG00000140521	POLG	0.0411916814145677	-2.61660228559544	0.677766654471454	0.498345007992543	0.998591218466416	Exon	Hippocampus
e874915	ENSG00000243716.10	ENSG00000243716	NPIPB5	0.0352085674201626	-0.654414627011069	0.677752816917683	0.498353772912108	0.998591218466416	Exon	Hippocampus
e340948	ENSG00000185261.14	ENSG00000185261	KIAA0825	-0.0354909311836553	-1.6845042142136	-0.677727136450386	0.498370039533556	0.998591218466416	Exon	Hippocampus
e1020377	ENSG00000080573.6	ENSG00000080573	COL5A3	0.0453890532024243	-0.748928205636634	0.677705639582913	0.498383656380943	0.998591218466416	Exon	Hippocampus
e703497	ENSG00000161800.12	ENSG00000161800	RACGAP1	0.0457357217816416	-2.62473470330605	0.677690799803277	0.498393056518267	0.998591218466416	Exon	Hippocampus
e960632	ENSG00000166263.13	ENSG00000166263	STXBP4	-0.046200887274039	-2.16789156612376	-0.677690626741736	0.498393166143246	0.998591218466416	Exon	Hippocampus
e600433	ENSG00000119950.20	ENSG00000119950	MXI1	0.0300298971190174	-0.517082410341832	0.677690586312993	0.498393191752635	0.998591218466416	Exon	Hippocampus
e1117335	ENSG00000099954.18	ENSG00000099954	CECR2	0.0325662997421776	2.29865019073694	0.677679194251077	0.498400408026583	0.998591218466416	Exon	Hippocampus
e366045	ENSG00000120129.5	ENSG00000120129	DUSP1	-0.0759255027311467	2.93733369255342	-0.677675301398143	0.498402873957608	0.998591218466416	Exon	Hippocampus
e33382	ENSG00000162415.6	ENSG00000162415	ZSWIM5	0.0386450022163113	-2.11588641723437	0.677674624704718	0.498403302610303	0.998591218466416	Exon	Hippocampus
e273740	ENSG00000186001.12	ENSG00000186001	LRCH3	0.0280925811029205	-1.01230593816783	0.677672288368976	0.498404782567987	0.998591218466416	Exon	Hippocampus
e840119	ENSG00000140497.16	ENSG00000140497	SCAMP2	-0.0375284617462947	-0.493644888469001	-0.67766010712746	0.498412498843723	0.998591218466416	Exon	Hippocampus
e675006	ENSG00000149547.14	ENSG00000149547	EI24	-0.0171947495970799	0.942126193637392	-0.677652329905675	0.498417425401834	0.998591218466416	Exon	Hippocampus
e284741	ENSG00000157796.17	ENSG00000157796	WDR19	-0.0302814502820857	-1.11851867392772	-0.677639767371477	0.498425383318375	0.998591218466416	Exon	Hippocampus
e340352	ENSG00000248309.6	ENSG00000248309	MEF2C-AS1	0.0446417832699122	-1.59151003577773	0.677636820356831	0.498427250156678	0.998591218466416	Exon	Hippocampus
e495938	ENSG00000029534.19	ENSG00000029534	ANK1	0.0643067395322867	-2.67514018362893	0.677634101273415	0.498428972611241	0.998591218466416	Exon	Hippocampus
e496115	ENSG00000029534.19	ENSG00000029534	ANK1	0.0643067395322867	-2.67514018362893	0.677634101273415	0.498428972611241	0.998591218466416	Exon	Hippocampus
e837997	ENSG00000159322.17	ENSG00000159322	ADPGK	0.0271019219695344	-0.124587385791267	0.677622105567676	0.498436571554748	0.998591218466416	Exon	Hippocampus
e188833	ENSG00000124006.14	ENSG00000124006	OBSL1	-0.0290533778187846	0.0206106489724578	-0.677600834248925	0.498450046491326	0.998591218466416	Exon	Hippocampus
e1110303	ENSG00000183527.11	ENSG00000183527	PSMG1	-0.0285054521080186	-0.057341665825648	-0.677595756455744	0.498453263196111	0.998591218466416	Exon	Hippocampus
e812978	ENSG00000198838.13	ENSG00000198838	RYR3	-0.0316064161309753	0.640420684496114	-0.677593516679733	0.498454682063686	0.998591218466416	Exon	Hippocampus
e704294	ENSG00000066084.12	ENSG00000066084	DIP2B	0.0330131328404874	0.393661544527983	0.677587321837195	0.49845860642323	0.998591218466416	Exon	Hippocampus
e863271	ENSG00000213918.10	ENSG00000213918	DNASE1	0.0506583046568158	-2.83001991302274	0.677578139192308	0.498464423550605	0.998591218466416	Exon	Hippocampus
e194931	ENSG00000198612.10	ENSG00000198612	COPS8	-0.0205579503216218	1.08290971998107	-0.67757370957495	0.498467229688458	0.998591218466416	Exon	Hippocampus
e820654	ENSG00000137822.12	ENSG00000137822	TUBGCP4	0.0350176486720448	-1.77608084252559	0.677572362915279	0.498468082791509	0.998591218466416	Exon	Hippocampus
e839701	ENSG00000103653.16	ENSG00000103653	CSK	-0.0323130390398361	-1.64312717027786	-0.677566538960052	0.498471772250819	0.998591218466416	Exon	Hippocampus
e952209	ENSG00000161714.11	ENSG00000161714	PLCD3	0.0403345549485465	-0.434635665330845	0.677561531679644	0.498474944360578	0.998591218466416	Exon	Hippocampus
e793391	ENSG00000119689.14	ENSG00000119689	DLST	0.021982979194871	-0.063681203412301	0.677544800119619	0.498485543874078	0.998591218466416	Exon	Hippocampus
e1028240	ENSG00000132024.17	ENSG00000132024	CC2D1A	0.0316215811244308	-1.05025370220822	0.677541235458722	0.498487802117268	0.998591218466416	Exon	Hippocampus
e741515	ENSG00000158023.9	ENSG00000158023	WDR66	0.0613182230409766	-2.47167384531865	0.677539777128881	0.498488725983279	0.998591218466416	Exon	Hippocampus
e283495	ENSG00000091490.10	ENSG00000091490	SEL1L3	0.0389603137405735	0.277940528434537	0.677539172437384	0.498489109061439	0.998591218466416	Exon	Hippocampus
e59586	ENSG00000155761.13	ENSG00000155761	SPAG17	-0.125113699766008	-2.94467269567576	-0.677535248833603	0.498491594707813	0.998591218466416	Exon	Hippocampus
e220791	ENSG00000198218.10	ENSG00000198218	QRICH1	-0.020725352051332	2.37678609586455	-0.677533652565992	0.498492605962886	0.998591218466416	Exon	Hippocampus
e19631	ENSG00000142784.15	ENSG00000142784	WDTC1	-0.0254471584523855	0.223104811002837	-0.677531387139241	0.498494041140346	0.998591218466416	Exon	Hippocampus
e368488	ENSG00000113758.13	ENSG00000113758	DBN1	-0.0432641445309828	0.57641420905576	-0.677529721313233	0.498495096464305	0.998591218466416	Exon	Hippocampus
e242645	ENSG00000163430.10	ENSG00000163430	FSTL1	0.0589669934514333	-0.857240125184487	0.677528007708391	0.498496182058066	0.998591218466416	Exon	Hippocampus
e1172673	ENSG00000269556.7	ENSG00000269556	TMEM185A	0.0330141138165216	-0.336405915376045	0.677527984798679	0.498496196571712	0.998591218466416	Exon	Hippocampus
e261496	ENSG00000075420.12	ENSG00000075420	FNDC3B	-0.0420785083556236	-0.776764183868658	-0.677523521913291	0.498499023880925	0.998591218466416	Exon	Hippocampus
e1076047	ENSG00000152443.12	ENSG00000152443	ZNF776	0.0246216109646685	-1.16378468538409	0.677522825616698	0.498499464996716	0.998591218466416	Exon	Hippocampus
e746630	ENSG00000182870.12	ENSG00000182870	GALNT9	-0.0503495941798617	0.329821808728423	-0.677511404983852	0.498506700192538	0.998591218466416	Exon	Hippocampus
e164986	ENSG00000081479.12	ENSG00000081479	LRP2	0.0756309223434354	-1.43334180499537	0.677509340353994	0.498508008182197	0.998591218466416	Exon	Hippocampus
e178045	ENSG00000240344.8	ENSG00000240344	PPIL3	-0.0340118087952568	-0.577605190164787	-0.677508254535586	0.498508696073425	0.998591218466416	Exon	Hippocampus
e731539	ENSG00000166046.10	ENSG00000166046	TCP11L2	0.0528044793759236	-1.29226313807612	0.677507375714247	0.498509252827564	0.998591218466416	Exon	Hippocampus
e954962	ENSG00000263798.1	ENSG00000263798		0.0279037598374899	-0.560389672058825	0.677497046519701	0.498515796641903	0.998591218466416	Exon	Hippocampus
e987572	ENSG00000154655.15	ENSG00000154655	L3MBTL4	-0.0368225243534272	-1.21818191845958	-0.677492277499304	0.498518817956272	0.998591218466416	Exon	Hippocampus
e795048	ENSG00000100577.18	ENSG00000100577	GSTZ1	0.0350642919605301	-0.964082481083106	0.677489343750872	0.498520676576852	0.998591218466416	Exon	Hippocampus
e493938	ENSG00000147535.16	ENSG00000147535	PLPP5	0.0623841721742952	-2.39028876542095	0.677479307477339	0.498527034895242	0.998591218466416	Exon	Hippocampus
e247712	ENSG00000163913.11	ENSG00000163913	IFT122	0.0310434024665889	-1.22208883919461	0.67746926519963	0.498533397060815	0.998591218466416	Exon	Hippocampus
e620958	ENSG00000166689.15	ENSG00000166689	PLEKHA7	-0.0510378178855894	-1.33005654118175	-0.677467527994723	0.498534497650715	0.998591218466416	Exon	Hippocampus
e385696	ENSG00000204301.6	ENSG00000204301	NOTCH4	-0.0693271103356195	-2.99692749297377	-0.677457293706039	0.498540981514798	0.998591218466416	Exon	Hippocampus
e619009	ENSG00000198730.7	ENSG00000198730	CTR9	-0.0289151247845561	-1.21346935876402	-0.6774564294441	0.498541529064141	0.998591218466416	Exon	Hippocampus
e59437	ENSG00000196505.10	ENSG00000196505	GDAP2	-0.0422855173630507	-2.11933486093808	-0.67744323343196	0.498549889379354	0.998591218466416	Exon	Hippocampus
e742478	ENSG00000139726.10	ENSG00000139726	DENR	-0.0267583495572337	0.719945861679362	-0.677439427522733	0.49855230062178	0.998591218466416	Exon	Hippocampus
e136004	ENSG00000239779.6	ENSG00000239779	WBP1	0.0403874191118323	-2.10621884871058	0.67743871926484	0.498552749340862	0.998591218466416	Exon	Hippocampus
e1038881	ENSG00000268362.5	ENSG00000268362		0.0414173901638176	-1.85380305190451	0.677435080359115	0.49855505478477	0.998591218466416	Exon	Hippocampus
e778205	ENSG00000151332.18	ENSG00000151332	MBIP	-0.0281179257017104	-1.17599775008173	-0.67742556703586	0.498561082017309	0.998591218466416	Exon	Hippocampus
e476262	ENSG00000174469.18	ENSG00000174469	CNTNAP2	0.0409524174497623	-0.101391973621614	0.677422321393944	0.498563138325364	0.998591218466416	Exon	Hippocampus
e201940	ENSG00000163719.19	ENSG00000163719	MTMR14	0.0371177027002232	-1.73388151751929	0.677401882481896	0.498576087701237	0.998591218466416	Exon	Hippocampus
e645367	ENSG00000172638.12	ENSG00000172638	EFEMP2	0.0350104503762123	-0.976459369103087	0.677394746038803	0.498580609142896	0.998591218466416	Exon	Hippocampus
e21221	ENSG00000116350.16	ENSG00000116350	SRSF4	-0.0250813800940244	-0.272026324835524	-0.677394143960197	0.498580990603296	0.998591218466416	Exon	Hippocampus
e1026344	ENSG00000179115.10	ENSG00000179115	FARSA	-0.0347714174600386	-0.715773474773652	-0.677391855722314	0.498582440369133	0.998591218466416	Exon	Hippocampus
e1135171	ENSG00000100316.15	ENSG00000100316	RPL3	-0.0241261277970119	3.70352831876213	-0.677381071346822	0.498589273089017	0.998591218466416	Exon	Hippocampus
e1128035	ENSG00000099995.18	ENSG00000099995	SF3A1	-0.0236853601206741	0.519286294117085	-0.677375984370276	0.498592496091864	0.998591218466416	Exon	Hippocampus
e1010913	ENSG00000065717.14	ENSG00000065717	TLE2	-0.042983193138826	-1.92152133481054	-0.677375492614932	0.498592807658442	0.998591218466416	Exon	Hippocampus
e630693	ENSG00000134574.11	ENSG00000134574	DDB2	-0.0485063398983831	-2.65223124678675	-0.677371263464377	0.498595487169891	0.998591218466416	Exon	Hippocampus
e755811	ENSG00000139687.13	ENSG00000139687	RB1	0.028586260407545	-0.658182391195355	0.67736907237217	0.498596875408347	0.998591218466416	Exon	Hippocampus
e459443	ENSG00000087087.18	ENSG00000087087	SRRT	-0.0461922823604292	-2.21634891841319	-0.677364344756462	0.498599870751636	0.998591218466416	Exon	Hippocampus
e1072292	ENSG00000186818.12	ENSG00000186818	LILRB4	0.068950576418642	-2.03339862643007	0.677356065025336	0.498605116682778	0.998591218466416	Exon	Hippocampus
e950277	ENSG00000141349.8	ENSG00000141349	G6PC3	-0.0328242355232158	-0.596046284359648	-0.677347087188119	0.498610804958256	0.998591218466416	Exon	Hippocampus
e746752	ENSG00000187848.12	ENSG00000187848	P2RX2	-0.111570611148474	-1.71917240989911	-0.677344511000102	0.498612437213797	0.998591218466416	Exon	Hippocampus
e976565	ENSG00000214140.10	ENSG00000214140	PRCD	0.0481380869750221	-1.8136820586893	0.677344241874016	0.498612607730455	0.998591218466416	Exon	Hippocampus
e124408	ENSG00000068784.12	ENSG00000068784	SRBD1	0.0345525937666681	-1.28308679406528	0.677342962827393	0.49861341812707	0.998591218466416	Exon	Hippocampus
e1121706	ENSG00000183506.16	ENSG00000183506	PI4KAP2	-0.0550714806332316	-2.41657727882936	-0.67732809764354	0.498622836673999	0.998591218466416	Exon	Hippocampus
e152739	ENSG00000136731.12	ENSG00000136731	UGGT1	-0.0269011122720214	-0.787824428692675	-0.677326731199073	0.498623702454895	0.998591218466416	Exon	Hippocampus
e490985	ENSG00000120915.13	ENSG00000120915	EPHX2	0.0684984943619848	-2.63643257617749	0.677326594412707	0.498623789122948	0.998591218466416	Exon	Hippocampus
e792101	ENSG00000140043.11	ENSG00000140043	PTGR2	-0.0319390299110956	-0.75526649389749	-0.677326312414332	0.498623967797582	0.998591218466416	Exon	Hippocampus
e68590	ENSG00000143624.13	ENSG00000143624	INTS3	-0.0276182675366023	0.764486950404032	-0.677324735219414	0.498624967111505	0.998591218466416	Exon	Hippocampus
e733450	ENSG00000139428.11	ENSG00000139428	MMAB	-0.0287926343278525	-1.2190835154404	-0.67732330312328	0.498625874491467	0.998591218466416	Exon	Hippocampus
e852069	ENSG00000103852.12	ENSG00000103852	TTC23	0.0446562354657979	-1.70675338361657	0.677323165860619	0.498625961461504	0.998591218466416	Exon	Hippocampus
e564763	ENSG00000188566.12	ENSG00000188566	NDOR1	-0.0405176648220163	-2.34644082149068	-0.677321651822395	0.498626920761244	0.998591218466416	Exon	Hippocampus
e908859	ENSG00000197912.13	ENSG00000197912	SPG7	0.0242250014343142	-0.129441128227567	0.677319205211487	0.498628470944271	0.998591218466416	Exon	Hippocampus
e373141	ENSG00000168994.13	ENSG00000168994	PXDC1	-0.057987756058343	-2.52149927595871	-0.677317002419998	0.498629866644484	0.998591218466416	Exon	Hippocampus
e128290	ENSG00000162927.13	ENSG00000162927	PUS10	-0.0441769755535488	-2.18265097339031	-0.677302027465016	0.498639354909586	0.998591218466416	Exon	Hippocampus
e567018	ENSG00000107959.15	ENSG00000107959	PITRM1	0.0235637791119019	0.842480437813673	0.677297017422356	0.498642529338837	0.998591218466416	Exon	Hippocampus
e764108	ENSG00000088448.14	ENSG00000088448	ANKRD10	-0.0393262766528142	-2.27837453222648	-0.677291931163782	0.498645752070535	0.998591218466416	Exon	Hippocampus
e196612	ENSG00000172428.10	ENSG00000172428	COPS9	-0.0541544654358656	-1.96896903701021	-0.677283867818101	0.498650861153216	0.998591218466416	Exon	Hippocampus
e38793	ENSG00000116212.14	ENSG00000116212	LRRC42	0.0347272534002962	-1.80886837810969	0.677283762051664	0.498650928168943	0.998591218466416	Exon	Hippocampus
e267239	ENSG00000156931.15	ENSG00000156931	VPS8	0.0316737910702225	-1.23360685749228	0.677282519799997	0.498651715284765	0.998591218466416	Exon	Hippocampus
e193840	ENSG00000077044.10	ENSG00000077044	DGKD	-0.0504460945490736	-3.06517940550448	-0.677279542098901	0.498653602019202	0.998591218466416	Exon	Hippocampus
e678398	ENSG00000073614.12	ENSG00000073614	KDM5A	-0.0253358648769475	0.141584875364797	-0.677276764171653	0.498655362176137	0.998591218466416	Exon	Hippocampus
e83453	ENSG00000234741.7	ENSG00000234741	GAS5	0.0284995740432106	0.706065602369949	0.677273112547105	0.498657675932298	0.998591218466416	Exon	Hippocampus
e951476	ENSG00000161692.17	ENSG00000161692	DBF4B	0.0414641393966276	-1.95416267619928	0.677269767683659	0.498659795322359	0.998591218466416	Exon	Hippocampus
e784221	ENSG00000257621.7	ENSG00000257621	PSMA3-AS1	0.0597329271276751	-2.84645701231157	0.677269405719543	0.498660024672264	0.998591218466416	Exon	Hippocampus
e333577	ENSG00000134058.10	ENSG00000134058	CDK7	0.0262736504182659	-1.00111154944011	0.677267108107775	0.498661480500323	0.998591218466416	Exon	Hippocampus
e315987	ENSG00000164106.7	ENSG00000164106	SCRG1	0.0409133189251664	1.13017555130639	0.677265739887572	0.498662347442191	0.998591218466416	Exon	Hippocampus
e343947	ENSG00000202512.1	ENSG00000202512	RN7SKP230	-0.0682482416861797	0.777768787330929	-0.677259309483356	0.498666421933545	0.998591218466416	Exon	Hippocampus
e1128973	ENSG00000133422.12	ENSG00000133422	MORC2	-0.0300490809948465	-1.5456747947301	-0.677258912242272	0.498666673637646	0.998591218466416	Exon	Hippocampus
e288527	ENSG00000248866.1	ENSG00000248866	USP46-AS1	0.0336180572865151	0.0043656777927074	0.677256756297805	0.498668039711184	0.998591218466416	Exon	Hippocampus
e752980	ENSG00000102710.19	ENSG00000102710	SUPT20H	0.0321186968099267	-1.60510548840993	0.677253748154956	0.498669945767487	0.998591218466416	Exon	Hippocampus
e586187	ENSG00000107745.17	ENSG00000107745	MICU1	0.0603819105605336	-3.23648399851095	0.67725308048865	0.498670368822913	0.998591218466416	Exon	Hippocampus
e148535	ENSG00000153214.9	ENSG00000153214	TMEM87B	-0.042647758839162	-2.17732881871532	-0.677243900360248	0.498676185674948	0.998591218466416	Exon	Hippocampus
e300970	ENSG00000138814.16	ENSG00000138814	PPP3CA	0.0512496493784603	3.18491853814891	0.677219895399021	0.498691396233322	0.998591218466416	Exon	Hippocampus
e257604	ENSG00000163660.11	ENSG00000163660	CCNL1	-0.0339367954363534	0.650520000078125	-0.677208496330582	0.49869861925176	0.998591218466416	Exon	Hippocampus
e256443	ENSG00000152601.17	ENSG00000152601	MBNL1	-0.0189391025795116	1.28446427202648	-0.677206787615341	0.498699701983794	0.998591218466416	Exon	Hippocampus
e39797	ENSG00000162402.13	ENSG00000162402	USP24	-0.0199408571454499	-0.095390059867142	-0.677204888106437	0.498700905614221	0.998591218466416	Exon	Hippocampus
e947640	ENSG00000141699.10	ENSG00000141699	FAM134C	0.0237441624061208	-0.133172802099386	0.677200596331126	0.49870362511829	0.998591218466416	Exon	Hippocampus
e19588	ENSG00000090020.10	ENSG00000090020	SLC9A1	-0.0427604586819015	-1.37288366150876	-0.677200303304918	0.498703810796045	0.998591218466416	Exon	Hippocampus
e644025	ENSG00000245532.6	ENSG00000245532	NEAT1	0.0647486739199474	2.4684374366094	0.677193602512743	0.498708056801908	0.998591218466416	Exon	Hippocampus
e1109283	ENSG00000182670.13	ENSG00000182670	TTC3	0.0289805332509923	0.838577944200668	0.677192115325678	0.498708999171462	0.998591218466416	Exon	Hippocampus
e37811	ENSG00000162377.5	ENSG00000162377	COA7	0.0275188043091284	-0.819493217128945	0.677187623791399	0.49871184527861	0.998591218466416	Exon	Hippocampus
e191754	ENSG00000173692.12	ENSG00000173692	PSMD1	-0.0339737982846243	0.121559366799001	-0.677183560292656	0.498714420164082	0.998591218466416	Exon	Hippocampus
e551764	ENSG00000106689.10	ENSG00000106689	LHX2	-0.0424771445979679	1.78929874236318	-0.677180744787382	0.498716204247453	0.998591218466416	Exon	Hippocampus
e13524	ENSG00000127481.14	ENSG00000127481	UBR4	-0.0178231652625217	1.29394176431764	-0.677175002705679	0.49871984280651	0.998591218466416	Exon	Hippocampus
e926336	ENSG00000214941.7	ENSG00000214941	ZSWIM7	0.0543269119755042	-3.14487548053712	0.677173904822586	0.498720538498759	0.998591218466416	Exon	Hippocampus
e24078	ENSG00000134684.10	ENSG00000134684	YARS	-0.030039456162702	0.516894999765219	-0.67715870862557	0.498730167880029	0.998591218466416	Exon	Hippocampus
e995420	ENSG00000141424.12	ENSG00000141424	SLC39A6	0.0287006266001253	1.68941667399768	0.677153192799122	0.498733663120901	0.998591218466416	Exon	Hippocampus
e875325	ENSG00000103356.15	ENSG00000103356	EARS2	-0.0340243944035807	-0.600975253601023	-0.677149894614952	0.49873575310373	0.998591218466416	Exon	Hippocampus
e764492	ENSG00000068650.18	ENSG00000068650	ATP11A	-0.0379783100097277	-1.28079222277666	-0.677146367781515	0.49873798798147	0.998591218466416	Exon	Hippocampus
e1012460	ENSG00000126934.13	ENSG00000126934	MAP2K2	-0.0273374670548505	0.94435564320945	-0.677141505790895	0.498741068928078	0.998591218466416	Exon	Hippocampus
e289471	ENSG00000090989.17	ENSG00000090989	EXOC1	0.0184843852312787	0.591900501784389	0.677141481577423	0.498741084271698	0.998591218466416	Exon	Hippocampus
e603613	ENSG00000220842.6	ENSG00000220842		0.0643708368670806	2.03691982284672	0.677140606777507	0.498741638616067	0.998591218466416	Exon	Hippocampus
e38232	ENSG00000174348.13	ENSG00000174348	PODN	-0.0691372846649489	-3.11817433041563	-0.677139051888219	0.498742623921181	0.998591218466416	Exon	Hippocampus
e934923	ENSG00000109118.13	ENSG00000109118	PHF12	0.0540160956192172	-3.00386670051535	0.677136758393633	0.49874407726896	0.998591218466416	Exon	Hippocampus
e534224	ENSG00000137106.17	ENSG00000137106	GRHPR	-0.0268423787800598	0.109509528615445	-0.677133830196378	0.498745932820107	0.998591218466416	Exon	Hippocampus
e806346	ENSG00000142208.15	ENSG00000142208	AKT1	-0.0330874263223038	-0.602057480268657	-0.677133629041048	0.498746060289116	0.998591218466416	Exon	Hippocampus
e23935	ENSG00000162521.18	ENSG00000162521	RBBP4	-0.025842181755428	-0.510330493219789	-0.677129400779461	0.498748739676829	0.998591218466416	Exon	Hippocampus
e801067	ENSG00000165959.11	ENSG00000165959	CLMN	0.0457766486201721	0.661923804796898	0.677115781404802	0.498757370128186	0.998591218466416	Exon	Hippocampus
e175631	ENSG00000173559.12	ENSG00000173559	NABP1	-0.0471343965000598	-0.805839659517101	-0.677110149871584	0.498760938793559	0.998591218466416	Exon	Hippocampus
e832824	ENSG00000166855.9	ENSG00000166855	CLPX	0.0199613609982274	0.320899469611048	0.677105207859674	0.498764070525065	0.998591218466416	Exon	Hippocampus
e256595	ENSG00000243069.7	ENSG00000243069	ARHGEF26-AS1	-0.0407704830794889	-1.60344679607607	-0.677095776758665	0.498770047001979	0.998591218466416	Exon	Hippocampus
e725742	ENSG00000120833.13	ENSG00000120833	SOCS2	0.0596165581311957	-2.06579206315472	0.677094225510608	0.498771030029593	0.998591218466416	Exon	Hippocampus
e835662	ENSG00000245750.7	ENSG00000245750	DRAIC	0.0383627669550155	-1.96261450297074	0.677092171721187	0.498772331519817	0.998591218466416	Exon	Hippocampus
e394151	ENSG00000112715.20	ENSG00000112715	VEGFA	-0.0572353694535267	-1.14002185177946	-0.677085072672209	0.498776830214487	0.998591218466416	Exon	Hippocampus
e236633	ENSG00000080822.16	ENSG00000080822	CLDND1	-0.0457472583247399	2.78595456152874	-0.6770833553689	0.498777918479458	0.998591218466416	Exon	Hippocampus
e37315	ENSG00000157077.14	ENSG00000157077	ZFYVE9	0.0358858283763445	-1.33964162826735	0.677075722563486	0.498782755447427	0.998591218466416	Exon	Hippocampus
e8673	ENSG00000160049.11	ENSG00000160049	DFFA	0.0189705679531351	3.55225340386983	0.677064637960704	0.498789779890726	0.998591218466416	Exon	Hippocampus
e1160635	ENSG00000131269.15	ENSG00000131269	ABCB7	-0.0340379900633436	-1.12203947628299	-0.677064406614718	0.498789926497964	0.998591218466416	Exon	Hippocampus
e1134846	ENSG00000100242.15	ENSG00000100242	SUN2	-0.0319653305831869	1.40618897224941	-0.677063085890464	0.498790763460126	0.998591218466416	Exon	Hippocampus
e1100039	ENSG00000130706.12	ENSG00000130706	ADRM1	-0.0337911979318869	0.0907384073611169	-0.677056610027298	0.498794867319615	0.998591218466416	Exon	Hippocampus
e434091	ENSG00000180354.15	ENSG00000180354	MTURN	-0.0339086900754921	-0.882199723440919	-0.677054886079211	0.498795959816508	0.998591218466416	Exon	Hippocampus
e82061	ENSG00000000457.13	ENSG00000000457	SCYL3	0.0377197444244671	-2.1195456839584	0.677047634493517	0.498800555290701	0.998591218466416	Exon	Hippocampus
e228616	ENSG00000055955.15	ENSG00000055955	ITIH4	-0.0583705222047657	-3.09226251084983	-0.677039499974583	0.49880571032415	0.998591218466416	Exon	Hippocampus
e428538	ENSG00000164654.15	ENSG00000164654	MIOS	-0.0469540704692397	-2.37129000350185	-0.677039259220616	0.49880586289596	0.998591218466416	Exon	Hippocampus
e1079621	ENSG00000088888.17	ENSG00000088888	MAVS	0.0353092090359714	-0.96977695730197	0.677039088882243	0.498805970843663	0.998591218466416	Exon	Hippocampus
e104256	ENSG00000059588.9	ENSG00000059588	TARBP1	-0.0367805529361518	0.229196898295717	-0.677038375309656	0.498806423052655	0.998591218466416	Exon	Hippocampus
e994157	ENSG00000141441.15	ENSG00000141441	GAREM1	0.0410245909200541	-0.819915803013047	0.677036457207229	0.498807638603752	0.998591218466416	Exon	Hippocampus
e173051	ENSG00000077232.16	ENSG00000077232	DNAJC10	0.0292262894809777	-0.265330064044384	0.677030408453599	0.498811471865658	0.998591218466416	Exon	Hippocampus
e186491	ENSG00000135912.10	ENSG00000135912	TTLL4	-0.036235878439666	-0.874361925554769	-0.677027077602174	0.498813582724732	0.998591218466416	Exon	Hippocampus
e956726	ENSG00000121073.13	ENSG00000121073	SLC35B1	-0.029631000507097	-1.12733028945657	-0.677020399942552	0.498817814569516	0.998591218466416	Exon	Hippocampus
e282697	ENSG00000152990.13	ENSG00000152990	ADGRA3	-0.0392358800208664	-0.481018731826215	-0.677016099286868	0.498820540041627	0.998591218466416	Exon	Hippocampus
e477966	ENSG00000197150.12	ENSG00000197150	ABCB8	0.024440699543139	-0.0323762201233609	0.677012066715606	0.498823095626719	0.998591218466416	Exon	Hippocampus
e654450	ENSG00000175581.13	ENSG00000175581	MRPL48	0.0333375514893864	-1.12838549684297	0.67701051664397	0.498824077964589	0.998591218466416	Exon	Hippocampus
e372082	ENSG00000204628.11	ENSG00000204628	RACK1	-0.0215244095685132	2.88953787584844	-0.677010350828113	0.498824183048307	0.998591218466416	Exon	Hippocampus
e48446	ENSG00000137944.16	ENSG00000137944	KYAT3	0.0343584639834673	0.901981909251984	0.677006034804521	0.498826918278234	0.998591218466416	Exon	Hippocampus
e898927	ENSG00000103018.16	ENSG00000103018	CYB5B	-0.0154455280827415	1.44889266866976	-0.677005118908167	0.498827498717963	0.998591218466416	Exon	Hippocampus
e409350	ENSG00000111834.12	ENSG00000111834	RSPH4A	-0.106384251401669	-3.09474493193492	-0.676995411474964	0.498833650724309	0.998591218466416	Exon	Hippocampus
e8918	ENSG00000120948.15	ENSG00000120948	TARDBP	0.0299836267212298	-0.670368959446799	0.676995235136965	0.498833762477448	0.998591218466416	Exon	Hippocampus
e869032	ENSG00000179889.18	ENSG00000179889	PDXDC1	-0.0153792819564198	2.97488578678146	-0.676993213330132	0.498835043786229	0.998591218466416	Exon	Hippocampus
e676399	ENSG00000134909.18	ENSG00000134909	ARHGAP32	-0.0244805926598442	0.664762059810854	-0.676987523027669	0.498838649993043	0.998591218466416	Exon	Hippocampus
e316820	ENSG00000038002.8	ENSG00000038002	AGA	0.0454519410986032	0.37624285638382	0.676985448779488	0.498839964543134	0.998591218466416	Exon	Hippocampus
e459787	ENSG00000106397.11	ENSG00000106397	PLOD3	0.0602940565057969	-2.86358146133214	0.676982386318919	0.498841905373967	0.998591218466416	Exon	Hippocampus
e469994	ENSG00000128607.13	ENSG00000128607	KLHDC10	0.046987976449066	-2.50182300721988	0.676976596864002	0.498845574445315	0.998591218466416	Exon	Hippocampus
e1038762	ENSG00000197372.9	ENSG00000197372	ZNF675	0.0324064227821125	-1.26552511079981	0.676976461197515	0.498845660424225	0.998591218466416	Exon	Hippocampus
e1151766	ENSG00000102226.9	ENSG00000102226	USP11	-0.0269571076624901	2.1812475137502	-0.676976006096222	0.498845948845644	0.998591218466416	Exon	Hippocampus
e147473	ENSG00000144061.12	ENSG00000144061	NPHP1	-0.0497012252377709	-1.26555006649609	-0.676973179456727	0.49884774023647	0.998591218466416	Exon	Hippocampus
e105533	ENSG00000116984.12	ENSG00000116984	MTR	-0.0302269774618075	-1.20285319133567	-0.676970742139934	0.498849284895682	0.998591218466416	Exon	Hippocampus
e549795	ENSG00000136861.17	ENSG00000136861	CDK5RAP2	0.0267356083330113	-0.480910168584191	0.676967845863783	0.498851120425532	0.998591218466416	Exon	Hippocampus
e880067	ENSG00000013364.18	ENSG00000013364	MVP	-0.0490598030051589	-0.768864480867626	-0.676964673737985	0.498853130780643	0.998591218466416	Exon	Hippocampus
e596606	ENSG00000107566.13	ENSG00000107566	ERLIN1	-0.0336836246724296	-1.64604092304786	-0.6769645845877	0.498853187280272	0.998591218466416	Exon	Hippocampus
e348034	ENSG00000145794.16	ENSG00000145794	MEGF10	0.0410279378410636	-1.38895228048928	0.676957141806358	0.49885790420804	0.998591218466416	Exon	Hippocampus
e712346	ENSG00000181852.17	ENSG00000181852	RNF41	-0.0258754104653988	-0.333689721460903	-0.676957060959349	0.49885795544567	0.998591218466416	Exon	Hippocampus
e456555	ENSG00000166529.14	ENSG00000166529	ZSCAN21	0.0270871045992865	-0.707890638797213	0.676944804864731	0.498865722905114	0.998591218466416	Exon	Hippocampus
e264517	ENSG00000114796.15	ENSG00000114796	KLHL24	0.0343784358304082	3.50845229643732	0.676944181088394	0.498866118233211	0.998591218466416	Exon	Hippocampus
e763984	ENSG00000134905.16	ENSG00000134905	CARS2	0.0309079828045801	-1.47895706925667	0.676933489208246	0.498872894406956	0.998591218466416	Exon	Hippocampus
e309154	ENSG00000170153.10	ENSG00000170153	RNF150	0.0409510215257666	-0.682929081447138	0.676922619638135	0.498879783245298	0.998591218466416	Exon	Hippocampus
e1015063	ENSG00000031823.14	ENSG00000031823	RANBP3	0.0229044325879801	-0.802761734830592	0.67690913541941	0.49888832924747	0.998591218466416	Exon	Hippocampus
e462077	ENSG00000189056.13	ENSG00000189056	RELN	-0.048309182097705	0.0743522096432435	-0.676905936763557	0.498890356496879	0.998591218466416	Exon	Hippocampus
e338715	ENSG00000131730.15	ENSG00000131730	CKMT2	0.0700254835350678	-2.51758455134322	0.676881051429173	0.498906128515492	0.998591218466416	Exon	Hippocampus
e658827	ENSG00000150672.16	ENSG00000150672	DLG2	0.0320405797384984	-1.29835557246897	0.676878809370862	0.498907549517517	0.998591218466416	Exon	Hippocampus
e386371	ENSG00000204256.12	ENSG00000204256	BRD2	0.0167408108404286	1.9956642744951	0.676869825067126	0.498913243732656	0.998591218466416	Exon	Hippocampus
e598837	ENSG00000166275.15	ENSG00000166275	BORCS7	0.0282658670414254	-0.254808939473489	0.676866490967757	0.498915356880089	0.998591218466416	Exon	Hippocampus
e163145	ENSG00000169507.9	ENSG00000169507	SLC38A11	0.078193994836979	-1.79476019159876	0.676865503063757	0.498915983013154	0.998591218466416	Exon	Hippocampus
e647088	ENSG00000173992.8	ENSG00000173992	CCS	0.0264188964373525	-0.677725432380511	0.67686422821628	0.498916791011473	0.998591218466416	Exon	Hippocampus
e387050	ENSG00000231500.6	ENSG00000231500	RPS18	-0.0339851690413277	3.83997961664843	-0.676864093189185	0.498916876591685	0.998591218466416	Exon	Hippocampus
e33649	ENSG00000132781.17	ENSG00000132781	MUTYH	-0.0496744885620969	-2.72926272314496	-0.676852361980049	0.49892431186538	0.998591218466416	Exon	Hippocampus
e625684	ENSG00000121690.10	ENSG00000121690	DEPDC7	0.0622240157424551	-2.44631201320861	0.676841328202827	0.498931305158702	0.998591218466416	Exon	Hippocampus
e592480	ENSG00000152804.10	ENSG00000152804	HHEX	-0.0659241497949629	-3.18759972375544	-0.676833899882399	0.498936013315088	0.998591218466416	Exon	Hippocampus
e1059905	ENSG00000105419.17	ENSG00000105419	MEIS3	-0.055398154928791	-0.181609499222682	-0.676829176373475	0.498939007142631	0.998591218466416	Exon	Hippocampus
e1153910	ENSG00000196998.17	ENSG00000196998	WDR45	-0.031168987689951	-0.714790743073393	-0.67682509681278	0.498941592834287	0.998591218466416	Exon	Hippocampus
e1079966	ENSG00000132646.10	ENSG00000132646	PCNA	-0.0332655237921982	-0.574327157762286	-0.676824964344775	0.498941676794774	0.998591218466416	Exon	Hippocampus
e285225	ENSG00000109814.11	ENSG00000109814	UGDH	-0.0468150683805716	-2.54419428802442	-0.67681882762554	0.498945566360654	0.998591218466416	Exon	Hippocampus
e919487	ENSG00000132507.17	ENSG00000132507	EIF5A	0.0331596224907982	-0.532732421947084	0.676816214668846	0.49894722250573	0.998591218466416	Exon	Hippocampus
e1071600	ENSG00000167613.15	ENSG00000167613	LAIR1	-0.0732062272056928	-1.54548856665038	-0.676809987349151	0.498951169519383	0.998591218466416	Exon	Hippocampus
e734010	ENSG00000139436.20	ENSG00000139436	GIT2	0.0310266421400931	-1.46737513313693	0.676797836288426	0.498958871179751	0.998591218466416	Exon	Hippocampus
e892780	ENSG00000150394.13	ENSG00000150394	CDH8	0.0460612167796537	-0.865731039368736	0.676794457711086	0.498961012621781	0.998591218466416	Exon	Hippocampus
e210623	ENSG00000153560.11	ENSG00000153560	UBP1	-0.0200697073387408	1.09223102040944	-0.676792552979265	0.498962219899186	0.998591218466416	Exon	Hippocampus
e584593	ENSG00000075073.14	ENSG00000075073	TACR2	0.0627477452684105	-3.09236366456179	0.676792024335441	0.498962554970119	0.998591218466416	Exon	Hippocampus
e74747	ENSG00000160818.16	ENSG00000160818	GPATCH4	-0.043337528642971	-2.5069560343957	-0.676786881416416	0.49896581471877	0.998591218466416	Exon	Hippocampus
e735094	ENSG00000111249.13	ENSG00000111249	CUX2	0.094166907868833	-3.17409537390267	0.676786479125426	0.498966069704309	0.998591218466416	Exon	Hippocampus
e294862	ENSG00000138759.17	ENSG00000138759	FRAS1	0.062314431714859	-2.29838180174071	0.676782288032286	0.498968726164012	0.998591218466416	Exon	Hippocampus
e1075696	ENSG00000268163.1	ENSG00000268163		-0.0404221656505525	0.056498609064831	-0.676777177880895	0.498971965164815	0.998591218466416	Exon	Hippocampus
e729984	ENSG00000017427.15	ENSG00000017427	IGF1	-0.0533324614229939	-2.5302443101743	-0.676777050583192	0.498972045850896	0.998591218466416	Exon	Hippocampus
e661557	ENSG00000020922.12	ENSG00000020922	MRE11A	0.0491018449791709	-3.05210298631511	0.676765616704573	0.498979293102497	0.998591218466416	Exon	Hippocampus
e220214	ENSG00000114302.15	ENSG00000114302	PRKAR2A	-0.029244211399522	-0.818796854661855	-0.676765576652178	0.498979318489412	0.998591218466416	Exon	Hippocampus
e969891	ENSG00000154262.12	ENSG00000154262	ABCA6	-0.0466055617858114	-1.0171983542142	-0.676764367493266	0.49898008490621	0.998591218466416	Exon	Hippocampus
e999083	ENSG00000154832.14	ENSG00000154832	CXXC1	0.0289686658443818	-0.774791671721821	0.676763288790825	0.49898076863463	0.998591218466416	Exon	Hippocampus
e508906	ENSG00000156482.10	ENSG00000156482	RPL30	-0.038930773885762	-1.50453649993782	-0.676750936707469	0.49898859795674	0.998591218466416	Exon	Hippocampus
e245519	ENSG00000114520.10	ENSG00000114520	SNX4	0.0249509513487927	0.319053351290275	0.676748326758247	0.498990252271739	0.998591218466416	Exon	Hippocampus
e180363	ENSG00000138443.15	ENSG00000138443	ABI2	0.0385049329781924	-2.20310736175848	0.676747072428808	0.498991047328862	0.998591218466416	Exon	Hippocampus
e54552	ENSG00000174151.14	ENSG00000174151	CYB561D1	0.0233417223788144	1.85228219110431	0.676740878797942	0.498994973173713	0.998591218466416	Exon	Hippocampus
e614475	ENSG00000167323.10	ENSG00000167323	STIM1	-0.0289387061676009	-0.195721502004444	-0.676738617607411	0.498996406437791	0.998591218466416	Exon	Hippocampus
e585958	ENSG00000138303.17	ENSG00000138303	ASCC1	0.0261780802357701	-0.108314142505953	0.676738363733106	0.498996567357107	0.998591218466416	Exon	Hippocampus
e289875	ENSG00000174780.15	ENSG00000174780	SRP72	0.0196079772427031	2.86097031342075	0.676729362617855	0.499002272770443	0.998591218466416	Exon	Hippocampus
e358477	ENSG00000145868.16	ENSG00000145868	FBXO38	0.0377683158586703	-2.09363071462212	0.676728702697951	0.499002691066181	0.998591218466416	Exon	Hippocampus
e842208	ENSG00000117906.13	ENSG00000117906	RCN2	0.0326998508603657	-1.3532117904616	0.676727214413912	0.499003634428126	0.998591218466416	Exon	Hippocampus
e864081	ENSG00000262246.5	ENSG00000262246	CORO7	-0.0382402269570122	-1.69967140885185	-0.676725385455279	0.499004793730965	0.998591218466416	Exon	Hippocampus
e311126	ENSG00000198589.10	ENSG00000198589	LRBA	-0.0330334254523943	-0.765428174739959	-0.676720547108523	0.49900786057004	0.998591218466416	Exon	Hippocampus
e227683	ENSG00000168273.7	ENSG00000168273	SMIM4	0.0440530285439049	-2.20909768851335	0.676719554753352	0.499008489586475	0.998591218466416	Exon	Hippocampus
e172757	ENSG00000138434.16	ENSG00000138434	SSFA2	0.0284347070048711	0.968806482384269	0.676717696872873	0.499009667227826	0.998591218466416	Exon	Hippocampus
e54884	ENSG00000168765.15	ENSG00000168765	GSTM4	0.0445924887711298	-1.28209144881868	0.676710085591077	0.499014491751814	0.998591218466416	Exon	Hippocampus
e856593	ENSG00000103227.18	ENSG00000103227	LMF1	-0.0485063076781866	-2.94084222663539	-0.67670992138778	0.499014595834786	0.998591218466416	Exon	Hippocampus
e616061	ENSG00000166333.13	ENSG00000166333	ILK	0.0245192019419331	-0.105222654549191	0.676696044649591	0.499023391876371	0.998591218466416	Exon	Hippocampus
e279729	ENSG00000125089.16	ENSG00000125089	SH3TC1	-0.0671383573407238	-2.92551430948414	-0.676693951993232	0.499024718354662	0.998591218466416	Exon	Hippocampus
e1177464	ENSG00000130826.16	ENSG00000130826	DKC1	-0.0387314496155283	-2.40056589528541	-0.676693398793452	0.499025069013361	0.998591218466416	Exon	Hippocampus
e219490	ENSG00000114270.16	ENSG00000114270	COL7A1	0.0626233092549989	-3.17117855432755	0.676690220047469	0.499027083938857	0.998591218466416	Exon	Hippocampus
e295162	ENSG00000163291.14	ENSG00000163291	PAQR3	-0.0257273620167706	-0.298856810539036	-0.676686513678465	0.499029433316525	0.998591218466416	Exon	Hippocampus
e231234	ENSG00000136068.14	ENSG00000136068	FLNB	-0.0273945103699355	0.369230543775063	-0.676683115275824	0.499031587486951	0.998591218466416	Exon	Hippocampus
e124043	ENSG00000138032.20	ENSG00000138032	PPM1B	0.0218433017653483	1.58745525011359	0.676682495964963	0.499031980054606	0.998591218466416	Exon	Hippocampus
e682273	ENSG00000110799.13	ENSG00000110799	VWF	-0.058271375484274	-1.02513068237682	-0.676682195043339	0.499032170802324	0.998591218466416	Exon	Hippocampus
e933708	ENSG00000076382.16	ENSG00000076382	SPAG5	-0.0533805542594848	-2.8110409123434	-0.676682079670089	0.499032243934946	0.998591218466416	Exon	Hippocampus
e1091704	ENSG00000124181.14	ENSG00000124181	PLCG1	-0.0217222444108146	0.604040497355246	-0.676682077461305	0.499032245335046	0.998591218466416	Exon	Hippocampus
e739186	ENSG00000135127.11	ENSG00000135127	BICDL1	-0.0416002402322586	-0.746495343680567	-0.676677952274506	0.499034860205986	0.998591218466416	Exon	Hippocampus
e550600	ENSG00000148180.18	ENSG00000148180	GSN	-0.0408251086424464	1.59422758746935	-0.676667100532682	0.499041738936506	0.998591218466416	Exon	Hippocampus
e571565	ENSG00000260314.2	ENSG00000260314	MRC1	-0.0802132561512106	-2.78586082399493	-0.676656674217262	0.499048348044272	0.998591218466416	Exon	Hippocampus
e130361	ENSG00000143995.19	ENSG00000143995	MEIS1	0.0513986075461895	-0.377827099567506	0.676646407647725	0.499054855936798	0.998591218466416	Exon	Hippocampus
e639139	ENSG00000133316.15	ENSG00000133316	WDR74	0.0285095481553997	-1.4724243226694	0.676643305201535	0.499056822560388	0.998591218466416	Exon	Hippocampus
e553614	ENSG00000136830.11	ENSG00000136830	FAM129B	-0.0774125699165813	-3.24558594471826	-0.676636969668173	0.499060838633008	0.998591218466416	Exon	Hippocampus
e737854	ENSG00000123066.7	ENSG00000123066	MED13L	-0.0162443284759932	0.943475511768225	-0.676636221300174	0.499061313022026	0.998591218466416	Exon	Hippocampus
e12161	ENSG00000219481.10	ENSG00000219481	NBPF1	0.0462265585656675	-1.82961587888504	0.676632554892882	0.499063637153944	0.998591218466416	Exon	Hippocampus
e896559	ENSG00000102901.12	ENSG00000102901	CENPT	0.0388136828990281	-2.18048231004754	0.676617492485282	0.499073185259658	0.998591218466416	Exon	Hippocampus
e670320	ENSG00000118096.7	ENSG00000118096	IFT46	0.0244411644114848	0.674244883136432	0.676616489637664	0.499073820971255	0.998591218466416	Exon	Hippocampus
e445222	ENSG00000106089.11	ENSG00000106089	STX1A	0.0497165725444269	1.72684324914476	0.67661387006449	0.499075481537686	0.998591218466416	Exon	Hippocampus
e526677	ENSG00000107077.17	ENSG00000107077	KDM4C	-0.0306159673999443	1.20027336834668	-0.676611853749125	0.499076759696625	0.998591218466416	Exon	Hippocampus
e654016	ENSG00000137478.14	ENSG00000137478	FCHSD2	0.0308505474880496	-1.19881207053367	0.676605506682854	0.499080783165681	0.998591218466416	Exon	Hippocampus
e820853	ENSG00000067369.13	ENSG00000067369	TP53BP1	0.0184195245372698	0.768479119640307	0.676605380500454	0.499080863154146	0.998591218466416	Exon	Hippocampus
e1128608	ENSG00000100029.17	ENSG00000100029	PES1	-0.0266193224298218	-0.378742873107168	-0.676602071658917	0.49908296066907	0.998591218466416	Exon	Hippocampus
e374175	ENSG00000265818.1	ENSG00000265818	EEF1E1-BLOC1S5	0.029923064850125	-0.113589850357758	0.676600029150413	0.499084255442418	0.998591218466416	Exon	Hippocampus
e28360	ENSG00000084072.16	ENSG00000084072	PPIE	-0.0241106606858459	-0.413930334042708	-0.6765898565046	0.499090704044794	0.998591218466416	Exon	Hippocampus
e194774	ENSG00000132321.16	ENSG00000132321	IQCA1	-0.0369496272274783	-0.731533312000218	-0.676579523708585	0.499097254214439	0.998591218466416	Exon	Hippocampus
e369940	ENSG00000178338.10	ENSG00000178338	ZNF354B	0.0297416338358875	-1.3209353232363	0.676572054477397	0.49910198914063	0.998591218466416	Exon	Hippocampus
e282601	ENSG00000185774.14	ENSG00000185774	KCNIP4	0.0480879534404324	0.112148112474774	0.676570551493982	0.499102941921042	0.998591218466416	Exon	Hippocampus
e607484	ENSG00000171798.17	ENSG00000171798	KNDC1	-0.0406386514977447	-0.0163558057685258	-0.676569065068029	0.499103884206201	0.998591218466416	Exon	Hippocampus
e1165747	ENSG00000077264.14	ENSG00000077264	PAK3	0.0469508571155812	1.20374924121035	0.676563555746754	0.499107376720554	0.998591218466416	Exon	Hippocampus
e188196	ENSG00000054356.13	ENSG00000054356	PTPRN	-0.0554844199789807	1.86411957532016	-0.676563044530682	0.499107700795521	0.998591218466416	Exon	Hippocampus
e231096	ENSG00000163681.14	ENSG00000163681	SLMAP	0.0167863686388324	0.628709560847664	0.676550085688823	0.49911591582561	0.998591218466416	Exon	Hippocampus
e1131039	ENSG00000133424.20	ENSG00000133424	LARGE1	-0.0397456414366022	1.39507962108767	-0.676543228125453	0.499120263086595	0.998591218466416	Exon	Hippocampus
e404187	ENSG00000135299.16	ENSG00000135299	ANKRD6	0.0290115580509869	1.86189432959107	0.67653048143157	0.499128343737116	0.998591218466416	Exon	Hippocampus
e1071045	ENSG00000088038.17	ENSG00000088038	CNOT3	-0.0361326002774639	-1.95406518188358	-0.676521906399387	0.499133779839952	0.998591218466416	Exon	Hippocampus
e457132	ENSG00000166997.7	ENSG00000166997	CNPY4	0.0366611076423414	-1.40500344820235	0.676512122964452	0.499139982042815	0.998591218466416	Exon	Hippocampus
e787165	ENSG00000100714.15	ENSG00000100714	MTHFD1	-0.0290204751671224	0.22446400953857	-0.676510869307405	0.499140776800938	0.998591218466416	Exon	Hippocampus
e1145062	ENSG00000046651.14	ENSG00000046651	OFD1	0.0378659384880741	-1.21741096612166	0.67650952454334	0.49914162931727	0.998591218466416	Exon	Hippocampus
e73448	ENSG00000116584.17	ENSG00000116584	ARHGEF2	0.0495206314166946	-0.171564562828665	0.676508278439847	0.499142419288194	0.998591218466416	Exon	Hippocampus
e539570	ENSG00000106829.18	ENSG00000106829	TLE4	0.042648981480536	-1.21554349882287	0.67650292223215	0.499145814879194	0.998591218466416	Exon	Hippocampus
e603381	ENSG00000151923.17	ENSG00000151923	TIAL1	-0.0361648875837823	-2.15318642631861	-0.676495910196546	0.499150260208071	0.998591218466416	Exon	Hippocampus
e875138	ENSG00000168434.12	ENSG00000168434	COG7	-0.0292477803960646	-1.22026190661093	-0.676494382625836	0.499151228624978	0.998591218466416	Exon	Hippocampus
e224857	ENSG00000007402.11	ENSG00000007402	CACNA2D2	0.0507350939834509	-2.53498399942542	0.676488047723353	0.499155244702904	0.998591218466416	Exon	Hippocampus
e745083	ENSG00000139364.10	ENSG00000139364	TMEM132B	0.0344719385470172	5.37949038135305	0.676487022899944	0.499155894402081	0.998591218466416	Exon	Hippocampus
e50726	ENSG00000143036.16	ENSG00000143036	SLC44A3	-0.0583487462981061	-2.309755236685	-0.676485701189273	0.49915673231719	0.998591218466416	Exon	Hippocampus
e1108374	ENSG00000241837.6	ENSG00000241837	ATP5O	0.0288525895852326	1.38850277368112	0.676485507063142	0.499156855385957	0.998591218466416	Exon	Hippocampus
e1039642	ENSG00000178904.18	ENSG00000178904	DPY19L3	-0.0330232564441297	2.32286828767187	-0.676476421736716	0.499162615164012	0.998591218466416	Exon	Hippocampus
e573674	ENSG00000107890.16	ENSG00000107890	ANKRD26	0.0329945588125111	-1.2245065303703	0.676463601127868	0.499170743040324	0.998591218466416	Exon	Hippocampus
e991287	ENSG00000141449.14	ENSG00000141449	GREB1L	-0.0598032019662636	-2.42639436846601	-0.676463337350875	0.499170910267661	0.998591218466416	Exon	Hippocampus
e957315	ENSG00000108819.10	ENSG00000108819	PPP1R9B	-0.0387404134409969	1.8467943248306	-0.676446827211905	0.499181377299784	0.998591218466416	Exon	Hippocampus
e156162	ENSG00000169554.17	ENSG00000169554	ZEB2	0.0400545101113741	-1.32723894318693	0.676442816970002	0.499183919714639	0.998591218466416	Exon	Hippocampus
e193453	ENSG00000168918.13	ENSG00000168918	INPP5D	0.0616176053955488	-3.07928666406045	0.676437143646477	0.499187516502481	0.998591218466416	Exon	Hippocampus
e102138	ENSG00000154358.20	ENSG00000154358	OBSCN	-0.069255398398658	-3.02884325866973	-0.676429452253114	0.499192392733361	0.998591218466416	Exon	Hippocampus
e847162	ENSG00000170776.20	ENSG00000170776	AKAP13	-0.0742841724388238	-2.69683293013732	-0.67642806735793	0.499193270739349	0.998591218466416	Exon	Hippocampus
e1011689	ENSG00000064961.18	ENSG00000064961	HMG20B	-0.0390548170026139	-1.54689049656777	-0.676426687424458	0.499194145600493	0.998591218466416	Exon	Hippocampus
e882617	ENSG00000099364.16	ENSG00000099364	FBXL19	0.0367805477115401	1.99356030680165	0.676418801807504	0.49919914500203	0.998591218466416	Exon	Hippocampus
e1082246	ENSG00000125870.10	ENSG00000125870	SNRPB2	-0.0244755257989705	0.60233054606607	-0.676414529235575	0.499201853780652	0.998591218466416	Exon	Hippocampus
e119909	ENSG00000115760.13	ENSG00000115760	BIRC6	-0.0156740821732836	0.921533015448386	-0.676411448929454	0.49920380667654	0.998591218466416	Exon	Hippocampus
e630374	ENSG00000149182.14	ENSG00000149182	ARFGAP2	-0.020672555595068	0.541260395846634	-0.676403837970626	0.49920863199696	0.998591218466416	Exon	Hippocampus
e834882	ENSG00000128973.12	ENSG00000128973	CLN6	-0.0388806335197337	-1.82732843493944	-0.676403736259827	0.499208696481407	0.998591218466416	Exon	Hippocampus
e275565	ENSG00000090316.15	ENSG00000090316	MAEA	0.054935099114136	-2.74919195028502	0.67639863923689	0.499211927989679	0.998591218466416	Exon	Hippocampus
e880615	ENSG00000149927.17	ENSG00000149927	DOC2A	0.0532459836285091	0.775067567296644	0.676396950014643	0.49921299895763	0.998591218466416	Exon	Hippocampus
e963198	ENSG00000141367.11	ENSG00000141367	CLTC	0.0239283222522097	3.04042219756057	0.676396588535849	0.499213228135569	0.998591218466416	Exon	Hippocampus
e1176961	ENSG00000102178.12	ENSG00000102178	UBL4A	-0.0332441587822849	-1.23069940104899	-0.676390098780968	0.499217342656589	0.998591218466416	Exon	Hippocampus
e118782	ENSG00000163811.11	ENSG00000163811	WDR43	-0.0220445953767832	-0.139464346373473	-0.67638638931129	0.499219694477877	0.998591218466416	Exon	Hippocampus
e351127	ENSG00000043143.20	ENSG00000043143	JADE2	0.0305410022483111	-0.284680286782995	0.676373146080664	0.499228090796826	0.998591218466416	Exon	Hippocampus
e809650	ENSG00000224078.12	ENSG00000224078	SNHG14	-0.0503672232996803	-0.80332460580847	-0.676365536570058	0.499232915324249	0.998591218466416	Exon	Hippocampus
e511543	ENSG00000169946.13	ENSG00000169946	ZFPM2	-0.0554180301741197	-1.98031191903224	-0.676357827594684	0.49923780293897	0.998591218466416	Exon	Hippocampus
e569616	ENSG00000165609.12	ENSG00000165609	NUDT5	-0.0330876025608716	-1.04006467012283	-0.676353343987402	0.499240645630039	0.998591218466416	Exon	Hippocampus
e1064592	ENSG00000126457.21	ENSG00000126457	PRMT1	-0.0238393813919764	0.550862264706036	-0.676350617873669	0.49924237404147	0.998591218466416	Exon	Hippocampus
e1155937	ENSG00000086758.15	ENSG00000086758	HUWE1	-0.0219823699088911	0.758615896898784	-0.676347203764017	0.499244538660779	0.998591218466416	Exon	Hippocampus
e626065	ENSG00000110429.13	ENSG00000110429	FBXO3	-0.0385332593924188	-2.24916566806417	-0.676347185001198	0.499244550556826	0.998591218466416	Exon	Hippocampus
e364246	ENSG00000145934.16	ENSG00000145934	TENM2	-0.0485248823834575	-0.251603787776585	-0.676347171826356	0.49924455890997	0.998591218466416	Exon	Hippocampus
e1034620	ENSG00000105647.15	ENSG00000105647	PIK3R2	-0.036714037538792	1.10465815790319	-0.676338900423884	0.499249803178775	0.998591218466416	Exon	Hippocampus
e624575	ENSG00000169519.20	ENSG00000169519	METTL15	-0.0325159341834257	-0.324315227236913	-0.676336378188781	0.499251402342553	0.998591218466416	Exon	Hippocampus
e662034	ENSG00000166037.10	ENSG00000166037	CEP57	0.0237015485384034	0.994844498256334	0.67633403608183	0.499252887302763	0.998591218466416	Exon	Hippocampus
e933061	ENSG00000087095.12	ENSG00000087095	NLK	0.0308837330340711	0.610895166924424	0.676331361430328	0.499254583108244	0.998591218466416	Exon	Hippocampus
e215216	ENSG00000010282.14	ENSG00000010282	HHATL	-0.0479239892171589	0.107728918969388	-0.676329671361592	0.499255654661701	0.998591218466416	Exon	Hippocampus
e970312	ENSG00000108984.13	ENSG00000108984	MAP2K6	0.032581404336451	-1.58028086440383	0.676329396656425	0.499255828833	0.998591218466416	Exon	Hippocampus
e154837	ENSG00000121988.17	ENSG00000121988	ZRANB3	0.0356432525531574	-1.65230043947902	0.676325761660015	0.499258133532587	0.998591218466416	Exon	Hippocampus
e1093209	ENSG00000166913.12	ENSG00000166913	YWHAB	-0.0338450449762162	3.73969395244129	-0.676318760888975	0.499262572252854	0.998591218466416	Exon	Hippocampus
e805083	ENSG00000166165.12	ENSG00000166165	CKB	-0.0356314429447187	3.47605959619623	-0.67631841451515	0.499262791865856	0.998591218466416	Exon	Hippocampus
e950899	ENSG00000267750.5	ENSG00000267750	RUNDC3A-AS1	0.0387848918656518	-1.58484698439858	0.676316939353265	0.499263727170161	0.998591218466416	Exon	Hippocampus
e885176	ENSG00000171208.9	ENSG00000171208	NETO2	0.0502070323545048	-2.34175261289405	0.676293985003107	0.499278281152573	0.998591218466416	Exon	Hippocampus
e287008	ENSG00000163288.13	ENSG00000163288	GABRB1	-0.035609542091341	0.859568937618605	-0.676291899404972	0.499279603516994	0.998591218466416	Exon	Hippocampus
e909108	ENSG00000178773.14	ENSG00000178773	CPNE7	0.0662655724783828	-0.400769567228094	0.676285805495101	0.499283467344731	0.998591218466416	Exon	Hippocampus
e450844	ENSG00000005469.11	ENSG00000005469	CROT	-0.0400452966659209	-2.03059345317551	-0.676285108227479	0.499283909446474	0.998591218466416	Exon	Hippocampus
e1010324	ENSG00000104904.12	ENSG00000104904	OAZ1	0.0194233025899018	4.31519963983655	0.676282926652394	0.499285292673024	0.998591218466416	Exon	Hippocampus
e228780	ENSG00000163935.13	ENSG00000163935	SFMBT1	0.035599136972468	-2.09630404525014	0.676280478159797	0.499286845140918	0.998591218466416	Exon	Hippocampus
e713909	ENSG00000198056.13	ENSG00000198056	PRIM1	0.0486469631866257	-2.80045860338933	0.676260880644037	0.49929927104786	0.998591218466416	Exon	Hippocampus
e913563	ENSG00000132359.14	ENSG00000132359	RAP1GAP2	-0.0472628502033603	-0.140915890364094	-0.676241678026659	0.499311446727398	0.998591218466416	Exon	Hippocampus
e150978	ENSG00000144118.13	ENSG00000144118	RALB	0.0367403986377332	-1.14740306483718	0.676237380001932	0.499314171969855	0.998591218466416	Exon	Hippocampus
e79693	ENSG00000132196.13	ENSG00000132196	HSD17B7	0.0554164612050677	-2.19194189651264	0.676234353333463	0.499316091090009	0.998591218466416	Exon	Hippocampus
e96437	ENSG00000082512.14	ENSG00000082512	TRAF5	-0.0428882632937398	-0.835691668196152	-0.67622898333927	0.499319496052755	0.998591218466416	Exon	Hippocampus
e18537	ENSG00000130695.13	ENSG00000130695	CEP85	-0.0259506039240602	1.15840981297471	-0.676221427013519	0.499324287328009	0.998591218466416	Exon	Hippocampus
e997202	ENSG00000152234.15	ENSG00000152234	ATP5A1	0.0329391861605376	3.51850054692647	0.676214718533032	0.499328541026548	0.998591218466416	Exon	Hippocampus
e23889	ENSG00000176261.15	ENSG00000176261	ZBTB8OS	0.0248560917577931	0.0842195263961673	0.676205799098617	0.499334196671814	0.998591218466416	Exon	Hippocampus
e207729	ENSG00000163576.17	ENSG00000163576	EFHB	-0.0913696294265159	-3.09713653082383	-0.676201974689055	0.499336621668306	0.998591218466416	Exon	Hippocampus
e117448	ENSG00000163795.13	ENSG00000163795	ZNF513	0.0263410307246394	-0.773964718021874	0.676196837751154	0.499339878927757	0.998591218466416	Exon	Hippocampus
e333594	ENSG00000134058.10	ENSG00000134058	CDK7	0.0262498087642681	-1.0025420321691	0.676196828890972	0.499339884545882	0.998591218466416	Exon	Hippocampus
e230629	ENSG00000157500.10	ENSG00000157500	APPL1	0.0204395669120738	1.39705096245274	0.676194482522708	0.499341372348492	0.998591218466416	Exon	Hippocampus
e633722	ENSG00000156599.10	ENSG00000156599	ZDHHC5	0.0164576931846676	1.54590411974484	0.676182417427435	0.49934902271101	0.998591218466416	Exon	Hippocampus
e154446	ENSG00000152127.8	ENSG00000152127	MGAT5	0.0244050485504043	0.536365791097957	0.676179417504349	0.499350924943499	0.998591218466416	Exon	Hippocampus
e19732	ENSG00000186501.14	ENSG00000186501	TMEM222	-0.0257068397447949	0.49309724764793	-0.676177703626511	0.499352011704464	0.998591218466416	Exon	Hippocampus
e486434	ENSG00000104763.18	ENSG00000104763	ASAH1	0.0468638810784299	-2.68464319179221	0.676174477117582	0.499354057620308	0.998591218466416	Exon	Hippocampus
e903145	ENSG00000166816.13	ENSG00000166816	LDHD	-0.0479063625268586	-1.95251119985922	-0.676165323630418	0.499359861832638	0.998591218466416	Exon	Hippocampus
e953339	ENSG00000120071.12	ENSG00000120071	KANSL1	0.0213805007646436	0.0491726638155862	0.676163948617084	0.499360733729617	0.998591218466416	Exon	Hippocampus
e1044197	ENSG00000105270.14	ENSG00000105270	CLIP3	-0.0364430785179388	1.71174955648623	-0.6761627511742	0.499361493029702	0.998591218466416	Exon	Hippocampus
e804424	ENSG00000131323.14	ENSG00000131323	TRAF3	-0.0336225437341868	-1.27697318793519	-0.676162686456979	0.499361534066994	0.998591218466416	Exon	Hippocampus
e1004126	ENSG00000166342.18	ENSG00000166342	NETO1	-0.0528345129252501	0.929197611657465	-0.676157638505585	0.499364734986425	0.998591218466416	Exon	Hippocampus
e577271	ENSG00000165733.7	ENSG00000165733	BMS1	-0.0433943743367562	-2.18470948824236	-0.676154084916546	0.499366988333267	0.998591218466416	Exon	Hippocampus
e1166569	ENSG00000123496.7	ENSG00000123496	IL13RA2	-0.0727202547699199	-3.02256957627293	-0.676137793833254	0.49937731865209	0.998591218466416	Exon	Hippocampus
e508411	ENSG00000156172.5	ENSG00000156172	C8orf37	0.0284280838278621	1.15779703727201	0.676136090894986	0.499378398506764	0.998591218466416	Exon	Hippocampus
e277709	ENSG00000125388.19	ENSG00000125388	GRK4	-0.0302015838880538	-0.565442877736459	-0.676131151547904	0.499381530616202	0.998591218466416	Exon	Hippocampus
e704878	ENSG00000135457.9	ENSG00000135457	TFCP2	0.0225486217994459	-0.704888509556005	0.676122479674513	0.499387029598398	0.998591218466416	Exon	Hippocampus
e1024960	ENSG00000197857.13	ENSG00000197857	ZNF44	0.0224675319478684	0.74158126325071	0.676116119679088	0.499391062600036	0.998591218466416	Exon	Hippocampus
e15164	ENSG00000076864.19	ENSG00000076864	RAP1GAP	0.0451043548450032	-0.687728529929624	0.676106824977091	0.499396956589662	0.998591218466416	Exon	Hippocampus
e625794	ENSG00000176102.11	ENSG00000176102	CSTF3	0.0299861360979365	-0.997051686635968	0.67610642986148	0.499397207142606	0.998591218466416	Exon	Hippocampus
e406395	ENSG00000112320.11	ENSG00000112320	SOBP	-0.0423619031256323	-2.77070067513632	-0.676101806636404	0.499400138853202	0.998591218466416	Exon	Hippocampus
e618098	ENSG00000205339.9	ENSG00000205339	IPO7	-0.0193860837738684	1.46414897124567	-0.676101155122653	0.499400551996223	0.998591218466416	Exon	Hippocampus
e603565	ENSG00000107651.12	ENSG00000107651	SEC23IP	-0.0226957737026994	0.55187391228543	-0.676097721157782	0.499402729572035	0.998591218466416	Exon	Hippocampus
e283771	ENSG00000109680.10	ENSG00000109680	TBC1D19	0.0360400107459506	-1.76020392751138	0.676096470375207	0.499403522730469	0.998591218466416	Exon	Hippocampus
e1052569	ENSG00000105341.18	ENSG00000105341	ATP5SL	-0.0365402525510216	-1.93127713660751	-0.676076802923452	0.499415994534942	0.998591218466416	Exon	Hippocampus
e108115	ENSG00000237492.1	ENSG00000237492	OR2L9P	-0.0747916224011867	-1.98775970491947	-0.676074059231041	0.499417734417431	0.998591218466416	Exon	Hippocampus
e454879	ENSG00000205356.9	ENSG00000205356	TECPR1	0.0423125258194299	-2.33521091967058	0.676067960082313	0.499421602137367	0.998591218466416	Exon	Hippocampus
e531160	ENSG00000198876.12	ENSG00000198876	DCAF12	-0.0254463744999935	-0.89814502864843	-0.676062075185377	0.499425334006608	0.998591218466416	Exon	Hippocampus
e532878	ENSG00000159884.11	ENSG00000159884	CCDC107	0.0260947345532349	-0.354783044426975	0.676057627512685	0.499428154479279	0.998591218466416	Exon	Hippocampus
e708777	ENSG00000012822.15	ENSG00000012822	CALCOCO1	0.0188800818550481	0.39582236459602	0.676054048174667	0.499430424307387	0.998591218466416	Exon	Hippocampus
e889807	ENSG00000172775.16	ENSG00000172775	FAM192A	0.0239374706574679	0.477445437003387	0.676051288942136	0.499432174071439	0.998591218466416	Exon	Hippocampus
e927609	ENSG00000133030.19	ENSG00000133030	MPRIP	-0.0285182338620445	1.8159302137341	-0.676050762603287	0.49943250784897	0.998591218466416	Exon	Hippocampus
e559718	ENSG00000165699.13	ENSG00000165699	TSC1	0.0227222276367028	-0.160294738892987	0.67604662534649	0.499435131492543	0.998591218466416	Exon	Hippocampus
e404617	ENSG00000218730.1	ENSG00000218730		-0.0516280575676873	-2.97096331542568	-0.676043047672517	0.499437400282299	0.998591218466416	Exon	Hippocampus
e1021221	ENSG00000267673.6	ENSG00000267673	FDX2	0.0306359872130602	-0.0425672869656122	0.676042239002243	0.49943791310308	0.998591218466416	Exon	Hippocampus
e121795	ENSG00000143889.15	ENSG00000143889	HNRNPLL	-0.0266897331198943	0.233811408504528	-0.676041980644322	0.499438076941622	0.998591218466416	Exon	Hippocampus
e356998	ENSG00000145819.15	ENSG00000145819	ARHGAP26	-0.026174444243263	0.985811456504141	-0.676041672635139	0.499438272266715	0.998591218466416	Exon	Hippocampus
e896392	ENSG00000141084.10	ENSG00000141084	RANBP10	-0.0374901972757404	-2.19901706458883	-0.676035510795902	0.499442179827034	0.998591218466416	Exon	Hippocampus
e53949	ENSG00000085433.15	ENSG00000085433	WDR47	0.0447185138681508	-0.53820519010664	0.676034747720797	0.499442663735957	0.998591218466416	Exon	Hippocampus
e1139230	ENSG00000100364.18	ENSG00000100364	KIAA0930	-0.0294108969066958	1.9200281911359	-0.676024754956372	0.499449000734042	0.998591218466416	Exon	Hippocampus
e1173150	ENSG00000029993.14	ENSG00000029993	HMGB3	0.0362437133389172	-0.381497010501453	0.676017354988197	0.499453693515565	0.998591218466416	Exon	Hippocampus
e447564	ENSG00000127946.16	ENSG00000127946	HIP1	0.0573310024619098	-2.43341011472395	0.676010466770202	0.499458061785496	0.998591218466416	Exon	Hippocampus
e1056674	ENSG00000104859.14	ENSG00000104859	CLASRP	0.0327148189352554	-0.273581960406988	0.67600794080473	0.499459663670655	0.998591218466416	Exon	Hippocampus
e1068601	ENSG00000182310.13	ENSG00000182310	SPACA6	0.0444526693615922	-2.85120121873633	0.676005370732765	0.49946129352953	0.998591218466416	Exon	Hippocampus
e1044431	ENSG00000105254.11	ENSG00000105254	TBCB	0.0256883332921204	1.34307044646941	0.676003053503364	0.499462763046027	0.998591218466416	Exon	Hippocampus
e129016	ENSG00000082898.16	ENSG00000082898	XPO1	-0.0248873199037914	1.90927629389165	-0.676000245849398	0.499464543577974	0.998591218466416	Exon	Hippocampus
e51803	ENSG00000122435.9	ENSG00000122435	TRMT13	0.0417837880071457	-1.63132122019769	0.675999906304436	0.499464758907678	0.998591218466416	Exon	Hippocampus
e703966	ENSG00000050405.13	ENSG00000050405	LIMA1	-0.0382963328189272	-1.55108559025361	-0.675999697457892	0.499464891352208	0.998591218466416	Exon	Hippocampus
e509945	ENSG00000070756.14	ENSG00000070756	PABPC1	-0.0258831829513311	1.72793700231056	-0.675995399431899	0.499467617042031	0.998591218466416	Exon	Hippocampus
e1002448	ENSG00000101542.9	ENSG00000101542	CDH20	-0.0326378051269366	-0.0940821740125795	-0.675987905194404	0.499472369700215	0.998591218466416	Exon	Hippocampus
e857070	ENSG00000007516.13	ENSG00000007516	BAIAP3	0.0523965176921292	-0.117986770133861	0.675981670030588	0.499476323903704	0.998591218466416	Exon	Hippocampus
e19310	ENSG00000117713.18	ENSG00000117713	ARID1A	-0.023059928996553	1.65988404766394	-0.675977072901339	0.499479239312457	0.998591218466416	Exon	Hippocampus
e343354	ENSG00000145725.19	ENSG00000145725	PPIP5K2	0.0249968367575072	-0.0303665759767447	0.675970593167345	0.499483348647438	0.998591218466416	Exon	Hippocampus
e286038	ENSG00000064042.17	ENSG00000064042	LIMCH1	0.0292409573224861	0.221361211998321	0.675964027088443	0.49948751275925	0.998591218466416	Exon	Hippocampus
e286090	ENSG00000064042.17	ENSG00000064042	LIMCH1	0.0292409573224861	0.221361211998321	0.675964027088443	0.49948751275925	0.998591218466416	Exon	Hippocampus
e286117	ENSG00000064042.17	ENSG00000064042	LIMCH1	0.0292409573224861	0.221361211998321	0.675964027088443	0.49948751275925	0.998591218466416	Exon	Hippocampus
e286144	ENSG00000064042.17	ENSG00000064042	LIMCH1	0.0292409573224861	0.221361211998321	0.675964027088443	0.49948751275925	0.998591218466416	Exon	Hippocampus
e286150	ENSG00000064042.17	ENSG00000064042	LIMCH1	0.0292409573224861	0.221361211998321	0.675964027088443	0.49948751275925	0.998591218466416	Exon	Hippocampus
e116460	ENSG00000138028.14	ENSG00000138028	CGREF1	0.0395833002299173	0.756687813322223	0.675938331141618	0.499503808933232	0.998591218466416	Exon	Hippocampus
e445205	ENSG00000106089.11	ENSG00000106089	STX1A	0.0496643122200508	1.72680363366922	0.675935456598054	0.49950563196452	0.998591218466416	Exon	Hippocampus
e54113	ENSG00000116299.16	ENSG00000116299	KIAA1324	0.0503822733532309	-0.82280923018649	0.675932318402009	0.499507622207873	0.998591218466416	Exon	Hippocampus
e1153256	ENSG00000102103.15	ENSG00000102103	PQBP1	-0.0250321912380065	-0.734088429210064	-0.675928662002924	0.49950994110083	0.998591218466416	Exon	Hippocampus
e485779	ENSG00000078674.17	ENSG00000078674	PCM1	0.0265657852612951	0.335858700620404	0.675925441717406	0.499511983414762	0.998591218466416	Exon	Hippocampus
e345348	ENSG00000145782.12	ENSG00000145782	ATG12	0.0406513421255764	-2.1751247574052	0.675915597440564	0.499518226709814	0.998591218466416	Exon	Hippocampus
e306460	ENSG00000164111.14	ENSG00000164111	ANXA5	-0.0461947952096361	1.35653947132866	-0.675914484807216	0.49951893235068	0.998591218466416	Exon	Hippocampus
e147042	ENSG00000163006.11	ENSG00000163006	CCDC138	0.0400264997907698	-2.10069340199429	0.675911834749796	0.499520613040189	0.998591218466416	Exon	Hippocampus
e491030	ENSG00000120885.20	ENSG00000120885	CLU	-0.0298581929353649	5.78354895306405	-0.675904378491854	0.499525341880124	0.998591218466416	Exon	Hippocampus
e993958	ENSG00000153339.13	ENSG00000153339	TRAPPC8	0.0209113479859421	0.917800659710142	0.675902694971175	0.499526409590564	0.998591218466416	Exon	Hippocampus
e789731	ENSG00000029364.11	ENSG00000029364	SLC39A9	0.0189711134687981	1.91048303067568	0.675898826388847	0.499528863099779	0.998591218466416	Exon	Hippocampus
e1087192	ENSG00000125970.11	ENSG00000125970	RALY	0.0277797452572189	0.559933925313725	0.6758945005702	0.499531606602295	0.998591218466416	Exon	Hippocampus
e1146315	ENSG00000086717.18	ENSG00000086717	PPEF1	0.0841396643574454	-3.08979196834947	0.675890445908794	0.499534178139899	0.998591218466416	Exon	Hippocampus
e983789	ENSG00000169718.17	ENSG00000169718	DUS1L	0.0283234397770697	-1.17934229368229	0.675887407726986	0.499536105012883	0.998591218466416	Exon	Hippocampus
e347074	ENSG00000151292.17	ENSG00000151292	CSNK1G3	0.0241155319024258	3.01877948334193	0.675879512750534	0.499541112176406	0.998591218466416	Exon	Hippocampus
e573000	ENSG00000107863.17	ENSG00000107863	ARHGAP21	0.0395531507323928	-0.352642538173852	0.675875011714651	0.499543966841948	0.998591218466416	Exon	Hippocampus
e630452	ENSG00000149182.14	ENSG00000149182	ARFGAP2	-0.0208471413035024	0.260732266615397	-0.675874350178958	0.499544386404578	0.998591218466416	Exon	Hippocampus
e101728	ENSG00000162910.18	ENSG00000162910	MRPL55	-0.025465660270416	0.539927543737415	-0.675859203955443	0.499553992573103	0.998591218466416	Exon	Hippocampus
e401865	ENSG00000005700.14	ENSG00000005700	IBTK	0.0256676736554148	0.706094479292402	0.675852526021211	0.499558227941436	0.998591218466416	Exon	Hippocampus
e418219	ENSG00000120254.15	ENSG00000120254	MTHFD1L	0.0294513308558289	-1.01833246401148	0.675851436281924	0.499558919092208	0.998591218466416	Exon	Hippocampus
e810574	ENSG00000128731.15	ENSG00000128731	HERC2	-0.0249865689233379	0.353832814694388	-0.675842989210353	0.499564276537746	0.998591218466416	Exon	Hippocampus
e160215	ENSG00000196504.15	ENSG00000196504	PRPF40A	-0.0254956236027778	-0.18298988277216	-0.675839053041412	0.499566773012285	0.998591218466416	Exon	Hippocampus
e571806	ENSG00000225527.1	ENSG00000225527		-0.0481424705214257	-3.11681294370362	-0.675837802004752	0.499567566470771	0.998591218466416	Exon	Hippocampus
e671639	ENSG00000256269.6	ENSG00000256269	HMBS	-0.0498513042681763	-2.99044768629478	-0.675832329848196	0.499571037143596	0.998591218466416	Exon	Hippocampus
e101493	ENSG00000181450.17	ENSG00000181450	ZNF678	-0.0427709496778013	-2.64264095459448	-0.675824309119336	0.499576124251852	0.998591218466416	Exon	Hippocampus
e308795	ENSG00000164134.12	ENSG00000164134	NAA15	-0.0255046797113678	-0.879782508582407	-0.675823427065766	0.499576683691724	0.998591218466416	Exon	Hippocampus
e318580	ENSG00000154556.17	ENSG00000154556	SORBS2	-0.0337547445094541	0.705265479153029	-0.675821048079099	0.499578192558654	0.998591218466416	Exon	Hippocampus
e376964	ENSG00000137261.13	ENSG00000137261	KIAA0319	0.0710872951815747	-3.25647681017368	0.675820952215652	0.49957825335988	0.998591218466416	Exon	Hippocampus
e374182	ENSG00000124802.11	ENSG00000124802	EEF1E1	0.0298747525431354	-0.113384369292369	0.675816046316956	0.49958136492294	0.998591218466416	Exon	Hippocampus
e374194	ENSG00000124802.11	ENSG00000124802	EEF1E1	0.0298747525431354	-0.113384369292369	0.675816046316956	0.49958136492294	0.998591218466416	Exon	Hippocampus
e40037	ENSG00000173406.15	ENSG00000173406	DAB1	-0.0562433976618199	-0.582088160954852	-0.675815121495443	0.499581951491542	0.998591218466416	Exon	Hippocampus
e212398	ENSG00000187091.13	ENSG00000187091	PLCD1	-0.0462478257848798	-2.5628536700757	-0.675809980506547	0.499585212173536	0.998591218466416	Exon	Hippocampus
e1095663	ENSG00000124151.18	ENSG00000124151	NCOA3	0.0388473861883945	-2.13121774809323	0.67580852360052	0.49958613622102	0.998591218466416	Exon	Hippocampus
e1140619	ENSG00000100427.15	ENSG00000100427	MLC1	-0.0365792540021982	0.980003201481597	-0.675803544468624	0.499589294258833	0.998591218466416	Exon	Hippocampus
e1145892	ENSG00000102054.17	ENSG00000102054	RBBP7	0.0253543043420626	-0.194680426749749	0.675802142315888	0.499590183582719	0.998591218466416	Exon	Hippocampus
e445379	ENSG00000049540.16	ENSG00000049540	ELN	-0.0717568598700025	-2.99986349681518	-0.675796077470753	0.499594030257284	0.998591218466416	Exon	Hippocampus
e386219	ENSG00000204264.8	ENSG00000204264	PSMB8	-0.0449158137884434	-0.813340282153013	-0.675791060991773	0.499597212009502	0.998591218466416	Exon	Hippocampus
e896812	ENSG00000038358.14	ENSG00000038358	EDC4	0.0242026723501943	-0.637042547761043	0.675790860457619	0.49959733920053	0.998591218466416	Exon	Hippocampus
e867400	ENSG00000175643.8	ENSG00000175643	RMI2	0.0574497060064741	-1.30528261467717	0.675772947030463	0.499608701061468	0.998591218466416	Exon	Hippocampus
e995315	ENSG00000267397.1	ENSG00000267397		-0.0553964164378587	-2.94514471743948	-0.675769453955247	0.499610916613077	0.998591218466416	Exon	Hippocampus
e639056	ENSG00000162236.11	ENSG00000162236	STX5	0.0218686405869088	-0.578059359019962	0.675768479510611	0.499611534674673	0.998591218466416	Exon	Hippocampus
e732393	ENSG00000136003.15	ENSG00000136003	ISCU	0.0211792315685434	2.97444380715262	0.675767678312449	0.499612042851427	0.998591218466416	Exon	Hippocampus
e215762	ENSG00000179152.19	ENSG00000179152	TCAIM	-0.0231195525871571	-0.0505881051179005	-0.675763968920593	0.499614395614677	0.998591218466416	Exon	Hippocampus
e239083	ENSG00000144821.9	ENSG00000144821	MYH15	-0.0468700648336457	-2.38344639692022	-0.675761832208217	0.499615750874109	0.998591218466416	Exon	Hippocampus
e460586	ENSG00000005075.15	ENSG00000005075	POLR2J	0.0317477798104925	-0.0779143964676501	0.675751381623056	0.499622379428606	0.998591218466416	Exon	Hippocampus
e635109	ENSG00000110077.14	ENSG00000110077	MS4A6A	-0.0949053147964433	-2.66411157806385	-0.675751121201419	0.499622544608378	0.998591218466416	Exon	Hippocampus
e916948	ENSG00000261879.5	ENSG00000261879		0.0300382785799161	-1.32039363769938	0.675750585036298	0.499622884686326	0.998591218466416	Exon	Hippocampus
e888372	ENSG00000087258.13	ENSG00000087258	GNAO1	0.0376005398200291	-1.42646305200281	0.675749968596179	0.499623275681124	0.998591218466416	Exon	Hippocampus
e568690	ENSG00000151655.18	ENSG00000151655	ITIH2	-0.0877159974146401	-3.01717870847706	-0.675738818095036	0.499630348233931	0.998591218466416	Exon	Hippocampus
e463258	ENSG00000164597.13	ENSG00000164597	COG5	0.0218802185586549	-0.173083579668016	0.675738429819978	0.499630594510447	0.998591218466416	Exon	Hippocampus
e1044672	ENSG00000232677.6	ENSG00000232677	LINC00665	0.025454894914487	-0.339233107826345	0.67573546930838	0.499632472316639	0.998591218466416	Exon	Hippocampus
e1044699	ENSG00000232677.6	ENSG00000232677	LINC00665	0.025454894914487	-0.339233107826345	0.67573546930838	0.499632472316639	0.998591218466416	Exon	Hippocampus
e522360	ENSG00000179832.17	ENSG00000179832	MROH1	-0.0356224161811251	-0.601079774292035	-0.67572088646946	0.499641722038137	0.998591218466416	Exon	Hippocampus
e715594	ENSG00000166986.13	ENSG00000166986	MARS	-0.0205198967524249	1.0181066305602	-0.675717411358826	0.499643926273	0.998591218466416	Exon	Hippocampus
e720693	ENSG00000135643.4	ENSG00000135643	KCNMB4	0.0251514585918382	4.40760871563209	0.67571265830445	0.499646941105744	0.998591218466416	Exon	Hippocampus
e946307	ENSG00000131473.16	ENSG00000131473	ACLY	0.0187937357945946	1.77465931124029	0.67571050636397	0.499648306071357	0.998591218466416	Exon	Hippocampus
e716493	ENSG00000135506.15	ENSG00000135506	OS9	0.0199150429021597	1.37039180607587	0.675696589814166	0.499657133320708	0.998591218466416	Exon	Hippocampus
e1016133	ENSG00000125734.14	ENSG00000125734	GPR108	-0.0302208272239075	-0.983821903019589	-0.675679818043788	0.499667771743199	0.998591218466416	Exon	Hippocampus
e319545	ENSG00000109536.11	ENSG00000109536	FRG1	0.0325539790604119	-1.12216254095753	0.675672987575985	0.499672104379583	0.998591218466416	Exon	Hippocampus
e897037	ENSG00000213398.7	ENSG00000213398	LCAT	0.0704054685533555	-3.24382945021676	0.675653706871681	0.499684334437813	0.998591218466416	Exon	Hippocampus
e1033747	ENSG00000130477.15	ENSG00000130477	UNC13A	-0.044555520048232	1.02138882110664	-0.675641794819936	0.499691890521951	0.998591218466416	Exon	Hippocampus
e625924	ENSG00000110427.14	ENSG00000110427	KIAA1549L	0.0493393139136058	0.918456913436773	0.675639880915717	0.499693104560411	0.998591218466416	Exon	Hippocampus
e373636	ENSG00000124491.15	ENSG00000124491	F13A1	0.0888507505491929	0.431923507684431	0.675639531622769	0.499693326126042	0.998591218466416	Exon	Hippocampus
e604160	ENSG00000107669.17	ENSG00000107669	ATE1	0.0251829967746902	0.0886842214583936	0.675635926988302	0.499695612642807	0.998591218466416	Exon	Hippocampus
e24095	ENSG00000134684.10	ENSG00000134684	YARS	-0.0241134743754689	2.12645966454179	-0.675624830860296	0.499702651250777	0.998591218466416	Exon	Hippocampus
e1106505	ENSG00000142149.8	ENSG00000142149	HUNK	0.0728147367508711	-3.08371927507493	0.675624032774579	0.499703157502605	0.998591218466416	Exon	Hippocampus
e1071864	ENSG00000167614.13	ENSG00000167614	TTYH1	-0.0341581642036083	1.69137385313778	-0.675622956450519	0.499703840250533	0.998591218466416	Exon	Hippocampus
e247267	ENSG00000187695.7	ENSG00000187695		-0.0649877542619099	-2.0246520097231	-0.675619590389383	0.499705975457579	0.998591218466416	Exon	Hippocampus
e586034	ENSG00000138303.17	ENSG00000138303	ASCC1	0.0263154437508898	-0.152448178960488	0.675598610523332	0.499719283809679	0.998591218466416	Exon	Hippocampus
e999169	ENSG00000154832.14	ENSG00000154832	CXXC1	0.0230891770318777	-0.552603761934992	0.675587711155476	0.499726197780869	0.998591218466416	Exon	Hippocampus
e452227	ENSG00000127989.13	ENSG00000127989	MTERF1	0.0257461828854264	-0.817244596900345	0.675582756630253	0.499729340681341	0.998591218466416	Exon	Hippocampus
e462232	ENSG00000164815.10	ENSG00000164815	ORC5	-0.0299827058696299	-0.225801876479963	-0.675581646237309	0.499730045059966	0.998591218466416	Exon	Hippocampus
e590861	ENSG00000122367.19	ENSG00000122367	LDB3	0.0656965197097647	-1.08389658000296	0.675572695526148	0.499735722969862	0.998591218466416	Exon	Hippocampus
e944345	ENSG00000008838.18	ENSG00000008838	MED24	-0.0342016786772816	-1.0596742516275	-0.67556982201567	0.499737545796959	0.998591218466416	Exon	Hippocampus
e470731	ENSG00000128585.17	ENSG00000128585	MKLN1	0.0384470392778378	-1.78337012796896	0.675567896536981	0.499738767236885	0.998591218466416	Exon	Hippocampus
e961382	ENSG00000279281.1	ENSG00000279281		-0.0371663800024138	0.235941883617178	-0.675566852633576	0.499739429444463	0.998591218466416	Exon	Hippocampus
e1141345	ENSG00000185386.14	ENSG00000185386	MAPK11	0.0375135545013455	2.17525739979662	0.675565955125294	0.499739998785623	0.998591218466416	Exon	Hippocampus
e871932	ENSG00000103544.14	ENSG00000103544	C16orf62	0.0225731234953456	0.611512752478081	0.675563963221475	0.499741262366097	0.998591218466416	Exon	Hippocampus
e104308	ENSG00000231768.1	ENSG00000231768	LINC01354	-0.0796695683639398	-3.17075682107258	-0.675562567781593	0.49974214757581	0.998591218466416	Exon	Hippocampus
e887253	ENSG00000280227.1	ENSG00000280227		0.022284278558846	0.575565364696814	0.675562392543912	0.499742258739451	0.998591218466416	Exon	Hippocampus
e1008455	ENSG00000160953.15	ENSG00000160953	MUM1	-0.0366319322104574	-1.70933943859204	-0.675558215366115	0.499744908574686	0.998591218466416	Exon	Hippocampus
e716982	ENSG00000175215.10	ENSG00000175215	CTDSP2	-0.0277521773686918	0.495275633027505	-0.675552316189692	0.499748650790024	0.998591218466416	Exon	Hippocampus
e54535	ENSG00000162650.16	ENSG00000162650	ATXN7L2	-0.0398972327191131	7.91840553839099e-05	-0.675549668057745	0.49975033067005	0.998591218466416	Exon	Hippocampus
e42065	ENSG00000125703.14	ENSG00000125703	ATG4C	0.0386105601590435	-0.247687269862599	0.675524197848641	0.499766488211803	0.998591218466416	Exon	Hippocampus
e791155	ENSG00000165861.13	ENSG00000165861	ZFYVE1	-0.03084111814602	-1.50924915525816	-0.675521984132675	0.499767892540403	0.998591218466416	Exon	Hippocampus
e1036150	ENSG00000051128.18	ENSG00000051128	HOMER3	-0.0507356457892112	-1.24902302044886	-0.675514370004678	0.499772722777625	0.998591218466416	Exon	Hippocampus
e109465	ENSG00000171853.15	ENSG00000171853	TRAPPC12	-0.0244950992690853	-0.522415533502142	-0.675514075232208	0.49977290977537	0.998591218466416	Exon	Hippocampus
e745092	ENSG00000139364.10	ENSG00000139364	TMEM132B	0.0344206531295891	5.37970842873889	0.675505092441772	0.499778608295408	0.998591218466416	Exon	Hippocampus
e1121132	ENSG00000099949.18	ENSG00000099949	LZTR1	-0.0432462847661491	-2.61787238939551	-0.675500948753394	0.499781236988159	0.998591218466416	Exon	Hippocampus
e136738	ENSG00000135622.12	ENSG00000135622	SEMA4F	-0.0415430819716859	-0.341537454707923	-0.675496699683558	0.499783932540952	0.998591218466416	Exon	Hippocampus
e142962	ENSG00000135940.6	ENSG00000135940	COX5B	-0.0234920221168343	3.06430419021702	-0.675492943234293	0.499786315588329	0.998591218466416	Exon	Hippocampus
e526452	ENSG00000147854.16	ENSG00000147854	UHRF2	0.0336769993009016	-1.20494273125749	0.675492725246745	0.49978645387726	0.998591218466416	Exon	Hippocampus
e913531	ENSG00000132361.16	ENSG00000132361	CLUH	-0.0314064091427691	-0.57056130991821	-0.675492359858333	0.499786685675742	0.998591218466416	Exon	Hippocampus
e1167014	ENSG00000147251.15	ENSG00000147251	DOCK11	-0.0472653081912247	-2.27282972166671	-0.675487869129892	0.499789534550292	0.998591218466416	Exon	Hippocampus
e848997	ENSG00000157823.16	ENSG00000157823	AP3S2	-0.0163472966127846	1.03211340286259	-0.675482544605089	0.499792912388379	0.998591218466416	Exon	Hippocampus
e192038	ENSG00000283491.1	ENSG00000283491		0.056359938415376	-3.12519855802451	0.675475089773466	0.499797641697369	0.998591218466416	Exon	Hippocampus
e695021	ENSG00000110900.14	ENSG00000110900	TSPAN11	0.0620037899286908	-3.22679819298294	0.675471915463067	0.499799655471716	0.998591218466416	Exon	Hippocampus
e454543	ENSG00000231764.8	ENSG00000231764	DLX6-AS1	-0.0585584031328635	-2.11316967184401	-0.675471792992421	0.499799733166866	0.998591218466416	Exon	Hippocampus
e633073	ENSG00000149115.13	ENSG00000149115	TNKS1BP1	-0.0375078829604798	-1.45982687247673	-0.675470674484592	0.499800442746443	0.998591218466416	Exon	Hippocampus
e90160	ENSG00000118194.18	ENSG00000118194	TNNT2	0.152490197490919	-2.98060109909654	0.675468287983621	0.499801956740635	0.998591218466416	Exon	Hippocampus
e216635	ENSG00000163817.15	ENSG00000163817	SLC6A20	0.133469930746303	-2.4841356024643	0.675459730072012	0.499807385892598	0.998591218466416	Exon	Hippocampus
e355554	ENSG00000112855.14	ENSG00000112855	HARS2	-0.0317122040045093	-1.05153108193034	-0.67545879874381	0.499807976730503	0.998591218466416	Exon	Hippocampus
e533187	ENSG00000070610.14	ENSG00000070610	GBA2	0.0182961742889468	2.02421715026102	0.675449166069674	0.499814087754875	0.998591218466416	Exon	Hippocampus
e150495	ENSG00000155368.16	ENSG00000155368	DBI	-0.0334200222566223	2.95507471100018	-0.6754482298597	0.499814681694039	0.998591218466416	Exon	Hippocampus
e714951	ENSG00000258830.1	ENSG00000258830		0.0266644449519262	0.378763850156321	0.675446101023039	0.499816032246599	0.998591218466416	Exon	Hippocampus
e586674	ENSG00000156042.17	ENSG00000156042	CFAP70	0.0508549698437396	-1.12447663333785	0.675439560847484	0.499820181403223	0.998591218466416	Exon	Hippocampus
e762888	ENSG00000102452.15	ENSG00000102452	NALCN	-0.0273128216790259	-0.414048479647408	-0.67543656544324	0.499822081725521	0.998591218466416	Exon	Hippocampus
e454668	ENSG00000070669.16	ENSG00000070669	ASNS	-0.0357630316687424	1.39469632930841	-0.675429817869531	0.499826362485643	0.998591218466416	Exon	Hippocampus
e984890	ENSG00000141568.20	ENSG00000141568	FOXK2	-0.0206113381951936	0.204901971100466	-0.675424728631308	0.499829591186237	0.998591218466416	Exon	Hippocampus
e286205	ENSG00000064042.17	ENSG00000064042	LIMCH1	0.0298976164739021	0.15387974069475	0.675420798309241	0.499832084658021	0.998591218466416	Exon	Hippocampus
e1083187	ENSG00000125821.11	ENSG00000125821	DTD1	0.0197022221142779	0.830735347160853	0.675416127810429	0.499835047720762	0.998591218466416	Exon	Hippocampus
e612346	ENSG00000214026.10	ENSG00000214026	MRPL23	0.0698711891353039	-0.989534131462869	0.675409489201285	0.499839259410226	0.998591218466416	Exon	Hippocampus
e179941	ENSG00000138442.9	ENSG00000138442	WDR12	-0.0245070909720128	-0.507794035748977	-0.675405203462099	0.499841978393808	0.998591218466416	Exon	Hippocampus
e1089493	ENSG00000025293.16	ENSG00000025293	PHF20	0.0199025400846357	-0.146498030311883	0.675404391760823	0.49984249335894	0.998591218466416	Exon	Hippocampus
e839379	ENSG00000179335.18	ENSG00000179335	CLK3	0.0587947374971559	-2.44842937019871	0.675400139199599	0.499845191302839	0.998591218466416	Exon	Hippocampus
e151182	ENSG00000074054.17	ENSG00000074054	CLASP1	-0.0238016977004235	0.994030725744748	-0.675400031106373	0.499845259880309	0.998591218466416	Exon	Hippocampus
e256608	ENSG00000243069.7	ENSG00000243069	ARHGEF26-AS1	-0.0405129073797171	-1.63131246297747	-0.675397913042536	0.499846603642299	0.998591218466416	Exon	Hippocampus
e13530	ENSG00000127463.13	ENSG00000127463	EMC1	-0.0230425336340914	0.455740864846466	-0.675395086901119	0.499848396632529	0.998591218466416	Exon	Hippocampus
e1138022	ENSG00000100266.18	ENSG00000100266	PACSIN2	-0.0255771316579164	0.687758929564666	-0.675390945468343	0.499851024089866	0.998591218466416	Exon	Hippocampus
e658438	ENSG00000137494.13	ENSG00000137494	ANKRD42	0.0556673832957505	-1.33645522994042	0.67538853923486	0.499852550684686	0.998591218466416	Exon	Hippocampus
e206544	ENSG00000169814.12	ENSG00000169814	BTD	0.0259063701823457	-0.587297052551369	0.675388025113157	0.499852876860972	0.998591218466416	Exon	Hippocampus
e946503	ENSG00000168259.14	ENSG00000168259	DNAJC7	0.0230820967052543	-0.0461611460371868	0.675384472293569	0.499855130893605	0.998591218466416	Exon	Hippocampus
e363564	ENSG00000145864.12	ENSG00000145864	GABRB2	0.0486992978366951	2.08048704549443	0.675355249663595	0.499873670954551	0.998591218466416	Exon	Hippocampus
e582496	ENSG00000151150.21	ENSG00000151150	ANK3	-0.0249735167749214	2.3742772109578	-0.675349843613619	0.499877100819346	0.998591218466416	Exon	Hippocampus
e9786	ENSG00000083444.16	ENSG00000083444	PLOD1	0.038317862562598	-1.03457646943565	0.675348379871872	0.499878029491477	0.998591218466416	Exon	Hippocampus
e1010667	ENSG00000172009.14	ENSG00000172009	THOP1	-0.0278982787357277	0.0346779614585005	-0.675335594743044	0.499886141065851	0.998591218466416	Exon	Hippocampus
e259255	ENSG00000169255.13	ENSG00000169255	B3GALNT1	0.0475407337273162	-2.24906913480316	0.67533544755246	0.499886234451893	0.998591218466416	Exon	Hippocampus
e434893	ENSG00000154678.16	ENSG00000154678	PDE1C	0.0490360113242662	-0.295470549649435	0.675329521149922	0.499889994505044	0.998591218466416	Exon	Hippocampus
e594819	ENSG00000196233.12	ENSG00000196233	LCOR	0.0252763608803232	-0.661047666646252	0.675326616295444	0.499891837518538	0.998591218466416	Exon	Hippocampus
e448744	ENSG00000006576.16	ENSG00000006576	PHTF2	-0.0293939801931636	-1.18348857791075	-0.675319974091152	0.499896051743986	0.998591218466416	Exon	Hippocampus
e995024	ENSG00000166974.12	ENSG00000166974	MAPRE2	-0.0240427960494441	3.3845336018466	-0.675318410955357	0.499897043496819	0.998591218466416	Exon	Hippocampus
e240905	ENSG00000163611.11	ENSG00000163611	SPICE1	-0.0342061965993533	-1.67170488163241	-0.675313428916417	0.499900204426396	0.998591218466416	Exon	Hippocampus
e509275	ENSG00000132549.18	ENSG00000132549	VPS13B	0.0249411340425444	-0.336721308084266	0.675306999723276	0.499904283540475	0.998591218466416	Exon	Hippocampus
e742500	ENSG00000130783.13	ENSG00000130783	CCDC62	-0.0431014135990797	-2.04367034479117	-0.67530669720381	0.49990447547968	0.998591218466416	Exon	Hippocampus
e77878	ENSG00000158773.14	ENSG00000158773	USF1	0.0243955916627201	-0.68316320197037	0.675306199696748	0.499904791132544	0.998591218466416	Exon	Hippocampus
e661487	ENSG00000020922.12	ENSG00000020922	MRE11A	-0.0350380549549954	-0.839883096955228	-0.675300188805487	0.499908604865782	0.998591218466416	Exon	Hippocampus
e797132	ENSG00000165521.15	ENSG00000165521	EML5	-0.0496398207442391	-2.21170587566073	-0.675297608805486	0.499910241804451	0.998591218466416	Exon	Hippocampus
e416551	ENSG00000135521.8	ENSG00000135521	LTV1	-0.0260751805629976	-0.192409127585634	-0.675293331179355	0.499912955846258	0.998591218466416	Exon	Hippocampus
e933304	ENSG00000004139.13	ENSG00000004139	SARM1	-0.039391679687566	-1.8881705739843	-0.675293017563516	0.499913154827607	0.998591218466416	Exon	Hippocampus
e1100065	ENSG00000130706.12	ENSG00000130706	ADRM1	-0.0180059443745339	0.684180994635833	-0.675287931993997	0.499916381499245	0.998591218466416	Exon	Hippocampus
e290933	ENSG00000145241.10	ENSG00000145241	CENPC	0.0238780243759962	0.509524331474827	0.675282599164885	0.499919765063071	0.998591218466416	Exon	Hippocampus
e537018	ENSG00000119139.17	ENSG00000119139	TJP2	0.0461913038952236	1.05500265889284	0.675280906144471	0.499920839250171	0.998591218466416	Exon	Hippocampus
e793309	ENSG00000119596.17	ENSG00000119596	YLPM1	0.0201987830368713	1.08471184884869	0.675276782518103	0.499923455612577	0.998591218466416	Exon	Hippocampus
e559035	ENSG00000130723.17	ENSG00000130723	PRRC2B	-0.0281194751220123	4.74531923222047	-0.675274752967213	0.499924743326648	0.998591218466416	Exon	Hippocampus
e168490	ENSG00000128656.13	ENSG00000128656	CHN1	0.0282558764587916	-0.0919980912261109	0.675255647403206	0.49993686555504	0.998591218466416	Exon	Hippocampus
e1004694	ENSG00000280205.1	ENSG00000280205		-0.05135324930795	-1.22295520614711	-0.67524738768539	0.499942106285555	0.998591218466416	Exon	Hippocampus
e173964	ENSG00000144366.15	ENSG00000144366	GULP1	0.0787626030799854	0.975836841618123	0.675241187368496	0.499946040360489	0.998591218466416	Exon	Hippocampus
e470851	ENSG00000236753.5	ENSG00000236753	MKLN1-AS	0.0463161992999366	-2.92005227195945	0.675239810292882	0.499946914111399	0.998591218466416	Exon	Hippocampus
e450155	ENSG00000170381.12	ENSG00000170381	SEMA3E	0.0679391997724654	-0.622740544174308	0.67523539612715	0.49994971489361	0.998591218466416	Exon	Hippocampus
e240800	ENSG00000206530.9	ENSG00000206530	CFAP44	0.0472184038808839	-0.917773337515236	0.675234041197943	0.499950574596044	0.998591218466416	Exon	Hippocampus
e135149	ENSG00000264324.1	ENSG00000264324		-0.106168155555651	-3.04426412682256	-0.675226643996573	0.499955268133392	0.998591218466416	Exon	Hippocampus
e405276	ENSG00000123552.17	ENSG00000123552	USP45	0.0279283548305816	-0.393222980821749	0.675225489987698	0.499956000356181	0.998591218466416	Exon	Hippocampus
e1111343	ENSG00000157601.13	ENSG00000157601	MX1	-0.0515292514522962	-0.444154903813462	-0.675217798199287	0.499960880838235	0.998591218466416	Exon	Hippocampus
e16179	ENSG00000125944.18	ENSG00000125944	HNRNPR	-0.0176005109342856	2.25778115574828	-0.675213048590002	0.499963894504129	0.998591218466416	Exon	Hippocampus
e151421	ENSG00000264229.1	ENSG00000264229	RNU4ATAC	-0.0587525634819611	-1.59143039687591	-0.675210508406683	0.499965506275168	0.998591218466416	Exon	Hippocampus
e54719	ENSG00000116337.15	ENSG00000116337	AMPD2	0.0384723195498139	-0.354067565377349	0.675208986511584	0.499966471933748	0.998591218466416	Exon	Hippocampus
e79411	ENSG00000118217.5	ENSG00000118217	ATF6	-0.0222637923033057	0.33851715382743	-0.675208745512861	0.499966624850085	0.998591218466416	Exon	Hippocampus
e74921	ENSG00000143320.8	ENSG00000143320	CRABP2	-0.0810328471945105	-2.52908593352789	-0.675204959112138	0.499969027366201	0.998591218466416	Exon	Hippocampus
e1177058	ENSG00000071889.16	ENSG00000071889	FAM3A	0.0392235278814006	-1.8382462569317	0.675197295400363	0.499973890100939	0.998591218466416	Exon	Hippocampus
e408399	ENSG00000010810.17	ENSG00000010810	FYN	-0.0203919417730712	1.65585034947242	-0.675195692993428	0.499974906854244	0.998591218466416	Exon	Hippocampus
e399950	ENSG00000185760.15	ENSG00000185760	KCNQ5	0.0605505292694607	-0.269990448619389	0.675191927942586	0.499977295844676	0.998591218466416	Exon	Hippocampus
e253807	ENSG00000175054.14	ENSG00000175054	ATR	-0.0203970054772653	0.304411826684879	-0.675189830670072	0.499978626603305	0.998591218466416	Exon	Hippocampus
e866983	ENSG00000103274.10	ENSG00000103274	NUBP1	-0.0355800292108187	-1.64100686030207	-0.675174370739263	0.499988436276738	0.998591218466416	Exon	Hippocampus
e927667	ENSG00000154803.12	ENSG00000154803	FLCN	-0.0213925045945773	2.81777190171513	-0.675167831584136	0.49999258554844	0.998591218466416	Exon	Hippocampus
e938278	ENSG00000176658.16	ENSG00000176658	MYO1D	0.0431708439612637	-0.562480032992742	0.675166476508466	0.499993445383087	0.998591218466416	Exon	Hippocampus
e619504	ENSG00000050165.17	ENSG00000050165	DKK3	0.0276795441440984	2.91464132227224	0.675163475528684	0.49999534959423	0.998591218466416	Exon	Hippocampus
e883010	ENSG00000103507.13	ENSG00000103507	BCKDK	0.0208602604649263	0.848567230500081	0.675158906364351	0.499998248872644	0.998591218466416	Exon	Hippocampus
e139760	ENSG00000222041.10	ENSG00000222041	LINC00152	0.0649875801370223	-2.13154093789864	0.675156398637771	0.499999840107804	0.998591218466416	Exon	Hippocampus
e745014	ENSG00000081760.16	ENSG00000081760	AACS	-0.0562308954203494	-3.06483951814944	-0.675149155196121	0.500004436325399	0.998591218466416	Exon	Hippocampus
e939628	ENSG00000006125.16	ENSG00000006125	AP2B1	0.0278106534427548	1.55943873307566	0.675145297565066	0.500006884136692	0.998591218466416	Exon	Hippocampus
e731758	ENSG00000111785.18	ENSG00000111785	RIC8B	-0.0228668324282124	0.859761060011904	-0.675138967950898	0.500010900527628	0.998591218466416	Exon	Hippocampus
e1036928	ENSG00000105705.15	ENSG00000105705	SUGP1	0.0262952898185648	-1.078289601651	0.675138298216135	0.500011325501871	0.998591218466416	Exon	Hippocampus
e182332	ENSG00000144406.18	ENSG00000144406	UNC80	0.0429421088124131	0.420395010903234	0.675138205831947	0.500011384123452	0.998591218466416	Exon	Hippocampus
e643675	ENSG00000014216.15	ENSG00000014216	CAPN1	0.0244144816959098	0.507660407113611	0.675135289051958	0.500013234942642	0.998591218466416	Exon	Hippocampus
e980254	ENSG00000173821.19	ENSG00000173821	RNF213	0.0381765614419091	-0.483882310822045	0.675118987958055	0.500023578737352	0.998591218466416	Exon	Hippocampus
e1087744	ENSG00000100983.9	ENSG00000100983	GSS	-0.0252818692348703	-0.347574696846101	-0.675105381715167	0.500032212612293	0.998591218466416	Exon	Hippocampus
e714440	ENSG00000166888.10	ENSG00000166888	STAT6	-0.0403191777293692	-1.56787098250827	-0.675100817631723	0.500035108780475	0.998591218466416	Exon	Hippocampus
e981164	ENSG00000181409.11	ENSG00000181409	AATK	0.0448388835093854	-0.0622648421952387	0.675097830996252	0.500037003973849	0.998591218466416	Exon	Hippocampus
e558729	ENSG00000126883.16	ENSG00000126883	NUP214	-0.0302243968307518	-1.24310939824113	-0.675097319421606	0.500037328598007	0.998591218466416	Exon	Hippocampus
e501046	ENSG00000205268.10	ENSG00000205268	PDE7A	0.0508075851180704	-2.58752233620162	0.675094985617257	0.500038809535358	0.998591218466416	Exon	Hippocampus
e238424	ENSG00000114423.18	ENSG00000114423	CBLB	0.0409243493178848	-2.08819704335738	0.675082885305004	0.500046487938999	0.998591218466416	Exon	Hippocampus
e24024	ENSG00000162521.18	ENSG00000162521	RBBP4	-0.0182372489167581	1.80584578933241	-0.675080064914636	0.500048277661814	0.998591218466416	Exon	Hippocampus
e372282	ENSG00000183718.5	ENSG00000183718	TRIM52	0.0191953172468373	1.48112561057779	0.675079866835735	0.500048403356006	0.998591218466416	Exon	Hippocampus
e1095986	ENSG00000124207.16	ENSG00000124207	CSE1L	0.0201169419478587	1.29595442983569	0.675072479634376	0.500053091036956	0.998591218466416	Exon	Hippocampus
e739570	ENSG00000089159.16	ENSG00000089159	PXN	-0.0534201284149563	-2.79772062171696	-0.675071888729934	0.500053466006965	0.998591218466416	Exon	Hippocampus
e1044191	ENSG00000105270.14	ENSG00000105270	CLIP3	-0.0351492134941226	1.30360262678726	-0.675066774495382	0.500056711351122	0.998591218466416	Exon	Hippocampus
e1106952	ENSG00000159082.17	ENSG00000159082	SYNJ1	0.0317980629620058	1.3210982547645	0.675064726150439	0.500058011174257	0.998591218466416	Exon	Hippocampus
e673491	ENSG00000154127.9	ENSG00000154127	UBASH3B	0.0554806341599726	-2.7017999941792	0.675061440180067	0.500060096364072	0.998591218466416	Exon	Hippocampus
e82198	ENSG00000075945.12	ENSG00000075945	KIFAP3	0.0267574386891019	2.19361372875705	0.675061092141683	0.500060317220288	0.998591218466416	Exon	Hippocampus
e367096	ENSG00000122203.14	ENSG00000122203	KIAA1191	0.0529600436169853	-3.08145262458272	0.675060915497984	0.500060429313861	0.998591218466416	Exon	Hippocampus
e124126	ENSG00000138078.15	ENSG00000138078	PREPL	-0.0275605354646765	3.72256532320657	-0.675060102329214	0.500060945330135	0.998591218466416	Exon	Hippocampus
e1003871	ENSG00000176225.12	ENSG00000176225	RTTN	0.0473791796135558	-1.93136504501085	0.675053873372915	0.500064898077203	0.998591218466416	Exon	Hippocampus
e852188	ENSG00000168904.14	ENSG00000168904	LRRC28	-0.0346318746872149	-1.41271021641335	-0.675051654858526	0.500066305897529	0.998591218466416	Exon	Hippocampus
e120569	ENSG00000226994.7	ENSG00000226994		0.0724552304665625	-3.28490641625027	0.675049721922436	0.500067532497883	0.998591218466416	Exon	Hippocampus
e943319	ENSG00000161395.13	ENSG00000161395	PGAP3	-0.0319203290937154	-0.886595627477315	-0.675043584268155	0.50007142733408	0.998591218466416	Exon	Hippocampus
e952205	ENSG00000161714.11	ENSG00000161714	PLCD3	-0.0722432488415332	-3.29155393140842	-0.675040618046436	0.500073309646564	0.998591218466416	Exon	Hippocampus
e939840	ENSG00000271447.5	ENSG00000271447	MMP28	0.0303068205652228	-0.350069950050458	0.675033125776542	0.500078064126957	0.998591218466416	Exon	Hippocampus
e270830	ENSG00000114331.13	ENSG00000114331	ACAP2	-0.0180404956212343	0.76470964532828	-0.67502446543237	0.500083559879508	0.998591218466416	Exon	Hippocampus
e784135	ENSG00000100567.12	ENSG00000100567	PSMA3	-0.0252666548579509	-0.0339477349978144	-0.675008639182591	0.500093603114598	0.998591218466416	Exon	Hippocampus
e711793	ENSG00000229117.8	ENSG00000229117	RPL41	0.0253683967977174	4.93443570136197	0.675008443819023	0.500093727091718	0.998591218466416	Exon	Hippocampus
e970317	ENSG00000108984.13	ENSG00000108984	MAP2K6	0.0361148171201234	-1.64087570886726	0.675003225170807	0.5000970388359	0.998591218466416	Exon	Hippocampus
e931746	ENSG00000128487.16	ENSG00000128487	SPECC1	-0.0324123086716318	-0.344233378204849	-0.67499990025332	0.500099148828275	0.998591218466416	Exon	Hippocampus
e820802	ENSG00000067369.13	ENSG00000067369	TP53BP1	0.0248545437869558	0.234731142293205	0.674997073767983	0.500100942519376	0.998591218466416	Exon	Hippocampus
e533340	ENSG00000137098.13	ENSG00000137098	SPAG8	0.076297397007385	-2.68400581285701	0.674995549157578	0.500101910040453	0.998591218466416	Exon	Hippocampus
e753977	ENSG00000172766.18	ENSG00000172766	NAA16	0.0420186695039129	-1.51382985877313	0.674988463384742	0.500106406700383	0.998591218466416	Exon	Hippocampus
e753988	ENSG00000172766.18	ENSG00000172766	NAA16	0.0420186695039129	-1.51382985877313	0.674988463384742	0.500106406700383	0.998591218466416	Exon	Hippocampus
e445275	ENSG00000106077.18	ENSG00000106077	ABHD11	0.0347992059065227	-1.0429051492487	0.674988276321558	0.500106525411724	0.998591218466416	Exon	Hippocampus
e112410	ENSG00000071575.11	ENSG00000071575	TRIB2	0.0336764826436539	-0.0796320786437388	0.674973298669312	0.50011603036214	0.998591218466416	Exon	Hippocampus
e893206	ENSG00000166548.15	ENSG00000166548	TK2	0.0176374778522458	1.05568686601267	0.674970080466417	0.500118072674684	0.998591218466416	Exon	Hippocampus
e357906	ENSG00000248568.1	ENSG00000248568	KRT8P48	0.0289559589602402	0.218197530114937	0.674965795295241	0.500120792105785	0.998591218466416	Exon	Hippocampus
e142766	ENSG00000196912.12	ENSG00000196912	ANKRD36B	-0.0305179352979501	-0.139323765256403	-0.674959431821764	0.500124830471874	0.998591218466416	Exon	Hippocampus
e1155896	ENSG00000086758.15	ENSG00000086758	HUWE1	-0.0183417848527964	1.68449983707962	-0.674953808327601	0.500128399249244	0.998591218466416	Exon	Hippocampus
e20413	ENSG00000158161.15	ENSG00000158161	EYA3	0.0243976862219364	-0.390217656646319	0.674944308823148	0.500134427847978	0.998591218466416	Exon	Hippocampus
e1171236	ENSG00000129675.15	ENSG00000129675	ARHGEF6	-0.0467307309566051	-2.28865170691834	-0.674943022034899	0.500135244475659	0.998591218466416	Exon	Hippocampus
e188190	ENSG00000054356.13	ENSG00000054356	PTPRN	-0.051621390300102	1.62300416367119	-0.674942283778718	0.50013571299163	0.998591218466416	Exon	Hippocampus
e791184	ENSG00000119707.13	ENSG00000119707	RBM25	0.0373407261665674	0.753697432789019	0.674939505977799	0.500137475856166	0.998591218466416	Exon	Hippocampus
e745384	ENSG00000279180.1	ENSG00000279180		-0.0515065709291355	-2.49732779180781	-0.674937179622406	0.500138952224205	0.998591218466416	Exon	Hippocampus
e1171040	ENSG00000129680.15	ENSG00000129680	MAP7D3	-0.0495835075528878	-1.78954643719607	-0.674922675446267	0.500148157018946	0.998591218466416	Exon	Hippocampus
e572211	ENSG00000078403.16	ENSG00000078403	MLLT10	-0.0312310813268203	-1.45479425446976	-0.674921112637667	0.50014914883057	0.998591218466416	Exon	Hippocampus
e411234	ENSG00000152894.14	ENSG00000152894	PTPRK	0.0334312010273769	-0.141455417897796	0.674920900827143	0.500149283252831	0.998591218466416	Exon	Hippocampus
e270773	ENSG00000173950.15	ENSG00000173950	XXYLT1	-0.0215449000072059	0.37188622880626	-0.67491402599966	0.500153646265827	0.998591218466416	Exon	Hippocampus
e566828	ENSG00000185736.15	ENSG00000185736	ADARB2	-0.0628517032696969	-2.25659006487446	-0.674913587082519	0.500153924819133	0.998591218466416	Exon	Hippocampus
e1136651	ENSG00000100403.11	ENSG00000100403	ZC3H7B	-0.0278633303336735	0.568744061141343	-0.674905423730175	0.500159105604257	0.998591218466416	Exon	Hippocampus
e408451	ENSG00000010810.17	ENSG00000010810	FYN	-0.0219168003431278	1.35789989874693	-0.674902720835857	0.500160820973814	0.998591218466416	Exon	Hippocampus
e114699	ENSG00000138031.14	ENSG00000138031	ADCY3	-0.0347529822289842	-0.988553136481169	-0.674901945650329	0.500161312939486	0.998591218466416	Exon	Hippocampus
e661494	ENSG00000020922.12	ENSG00000020922	MRE11A	0.0328517470209137	-1.5308672832653	0.674901429019387	0.500161640815575	0.998591218466416	Exon	Hippocampus
e1159964	ENSG00000125931.10	ENSG00000125931	CITED1	-0.0651339234501571	-2.73972392766852	-0.674899350612395	0.500162959862692	0.998591218466416	Exon	Hippocampus
e625769	ENSG00000176148.15	ENSG00000176148	TCP11L1	0.0236719544058794	1.63439416657876	0.6748992240292	0.500163040197931	0.998591218466416	Exon	Hippocampus
e1083076	ENSG00000101310.14	ENSG00000101310	SEC23B	-0.0233398730060212	1.13333588022998	-0.674898715978246	0.500163362629385	0.998591218466416	Exon	Hippocampus
e39821	ENSG00000162402.13	ENSG00000162402	USP24	0.0418368986074586	-2.29522341603511	0.674897520805135	0.500164121139182	0.998591218466416	Exon	Hippocampus
e749271	ENSG00000182957.15	ENSG00000182957	SPATA13	-0.0328355691916269	2.43076501700297	-0.674888063757476	0.500170123022137	0.998591218466416	Exon	Hippocampus
e672027	ENSG00000160703.15	ENSG00000160703	NLRX1	-0.0397779050877189	-1.6122582755212	-0.674883814287033	0.500172819946514	0.998591218466416	Exon	Hippocampus
e327068	ENSG00000145623.12	ENSG00000145623	OSMR	-0.0758110567846635	-1.94087353835858	-0.67487620920086	0.500177646530137	0.998591218466416	Exon	Hippocampus
e876981	ENSG00000169180.11	ENSG00000169180	XPO6	-0.0180153158737181	0.993654142954442	-0.674874194081611	0.500178925433882	0.998591218466416	Exon	Hippocampus
e729828	ENSG00000075188.8	ENSG00000075188	NUP37	0.0570726181478271	-2.6515729580083	0.67486732489698	0.500183285003337	0.998591218466416	Exon	Hippocampus
e357633	ENSG00000113649.11	ENSG00000113649	TCERG1	0.0251999145015363	0.220869967653452	0.67486653909117	0.500183783721023	0.998591218466416	Exon	Hippocampus
e829456	ENSG00000157483.8	ENSG00000157483	MYO1E	0.0565599155002174	-0.892596221489977	0.674863118552522	0.500185954595207	0.998591218466416	Exon	Hippocampus
e560740	ENSG00000160326.13	ENSG00000160326	SLC2A6	-0.0463443070245334	-2.30028007708839	-0.67485824943316	0.50018904483222	0.998591218466416	Exon	Hippocampus
e21363	ENSG00000116353.15	ENSG00000116353	MECR	-0.0239123285365746	-0.0312319787264324	-0.674856826661276	0.500189947811045	0.998591218466416	Exon	Hippocampus
e102935	ENSG00000069248.11	ENSG00000069248	NUP133	0.0273971185406902	-0.276724560709853	0.674854456614867	0.500191451990662	0.998591218466416	Exon	Hippocampus
e1135985	ENSG00000100359.20	ENSG00000100359	SGSM3	-0.0291635666900795	0.548454570406761	-0.674850773489661	0.500193789536952	0.998591218466416	Exon	Hippocampus
e372030	ENSG00000146063.18	ENSG00000146063	TRIM41	-0.0308072945657039	-0.730991623175376	-0.674845473718527	0.500197153120123	0.998591218466416	Exon	Hippocampus
e687449	ENSG00000257027.1	ENSG00000257027		0.034203807903991	0.37670194272612	0.674842200910387	0.500199230265342	0.998591218466416	Exon	Hippocampus
e150449	ENSG00000155368.16	ENSG00000155368	DBI	-0.0320064933447287	3.43364471001233	-0.674841183533302	0.500199875962529	0.998591218466416	Exon	Hippocampus
e563796	ENSG00000107331.16	ENSG00000107331	ABCA2	0.0456849839956559	2.23154995142168	0.674838757071947	0.500201415962908	0.998591218466416	Exon	Hippocampus
e673200	ENSG00000137642.12	ENSG00000137642	SORL1	0.0273675189770185	1.62435632592312	0.674837150978386	0.500202435302473	0.998591218466416	Exon	Hippocampus
e794731	ENSG00000198894.7	ENSG00000198894	CIPC	0.0248110572714461	1.52647877191229	0.674826584868614	0.500209141324028	0.998591218466416	Exon	Hippocampus
e866464	ENSG00000187555.14	ENSG00000187555	USP7	0.0201097264486159	1.17531615732602	0.674824299562351	0.500210591751853	0.998591218466416	Exon	Hippocampus
e770481	ENSG00000092036.17	ENSG00000092036	HAUS4	-0.0377389384114914	-1.32884236621341	-0.674816837704761	0.500215327625418	0.998591218466416	Exon	Hippocampus
e315597	ENSG00000109572.13	ENSG00000109572	CLCN3	-0.041645106497416	-2.52553788723903	-0.674811461068334	0.500218740070709	0.998591218466416	Exon	Hippocampus
e640084	ENSG00000072518.20	ENSG00000072518	MARK2	-0.0332385218809952	-0.750976249646035	-0.674809290995457	0.500220117376753	0.998591218466416	Exon	Hippocampus
e733765	ENSG00000139433.9	ENSG00000139433	GLTP	0.0493994870534466	-0.400441922168273	0.674806222006833	0.500222065211829	0.998591218466416	Exon	Hippocampus
e753412	ENSG00000150893.10	ENSG00000150893	FREM2	-0.0642420073213524	-2.88026711935843	-0.674803989993229	0.50022348183558	0.998591218466416	Exon	Hippocampus
e1095958	ENSG00000124198.8	ENSG00000124198	ARFGEF2	-0.0197769524907522	0.342082593955634	-0.674802959026578	0.500224136174537	0.998591218466416	Exon	Hippocampus
e846789	ENSG00000073417.14	ENSG00000073417	PDE8A	0.0405359984852598	0.0296992540112871	0.674797875654512	0.500227362520652	0.998591218466416	Exon	Hippocampus
e218126	ENSG00000163832.15	ENSG00000163832	ELP6	-0.0221442711625108	-0.488179119460479	-0.674796573427988	0.500228189027643	0.998591218466416	Exon	Hippocampus
e370703	ENSG00000161021.11	ENSG00000161021	MAML1	0.0448305115247871	-2.4156229659839	0.674793460589309	0.500230164710615	0.998591218466416	Exon	Hippocampus
e418437	ENSG00000120262.9	ENSG00000120262	CCDC170	-0.0788439597822214	-2.17381699851158	-0.674790913072001	0.500231781593696	0.998591218466416	Exon	Hippocampus
e299703	ENSG00000182168.14	ENSG00000182168	UNC5C	0.0306045362244256	0.76073254149059	0.674776174015268	0.500241136376321	0.998591218466416	Exon	Hippocampus
e410454	ENSG00000188580.13	ENSG00000188580	NKAIN2	0.0313861302615032	-0.0298523440586549	0.674771115349241	0.500244347099944	0.998591218466416	Exon	Hippocampus
e1101634	ENSG00000101216.10	ENSG00000101216	GMEB2	0.0355389956579301	-1.779228789724	0.674756569356658	0.500253579468934	0.998591218466416	Exon	Hippocampus
e382171	ENSG00000204472.12	ENSG00000204472	AIF1	-0.0812753154072327	-2.52407311508233	-0.674751237899535	0.500256963377576	0.998591218466416	Exon	Hippocampus
e406472	ENSG00000025796.13	ENSG00000025796	SEC63	-0.0248207946754041	0.497916800039694	-0.674750994999636	0.500257117547927	0.998591218466416	Exon	Hippocampus
e5993	ENSG00000116254.17	ENSG00000116254	CHD5	-0.0540582279501518	0.454025674237142	-0.674742708767851	0.500262376895289	0.998591218466416	Exon	Hippocampus
e765692	ENSG00000183087.14	ENSG00000183087	GAS6	0.0321905194708939	-0.407946286656337	0.674727901944051	0.500271774995575	0.998591218466416	Exon	Hippocampus
e175957	ENSG00000118997.13	ENSG00000118997	DNAH7	0.0545507680387264	-1.88674674383748	0.674718710005477	0.500277609296176	0.998591218466416	Exon	Hippocampus
e771867	ENSG00000213983.11	ENSG00000213983	AP1G2	0.0440482586865251	-0.629816877926916	0.674714078828984	0.500280548806897	0.998591218466416	Exon	Hippocampus
e169701	ENSG00000180228.12	ENSG00000180228	PRKRA	0.0267711622933419	-0.398651944164427	0.674712610694168	0.500281480666637	0.998591218466416	Exon	Hippocampus
e553466	ENSG00000148356.13	ENSG00000148356	LRSAM1	0.0309161272101641	-1.2714404125182	0.674706244037584	0.500285521744195	0.998591218466416	Exon	Hippocampus
e966012	ENSG00000266173.5	ENSG00000266173	STRADA	0.0231396110858576	-0.328637471723504	0.674700228531093	0.500289339953902	0.998591218466416	Exon	Hippocampus
e397280	ENSG00000151914.19	ENSG00000151914	DST	0.0234968443430455	2.30646483298617	0.674689098522789	0.500296404521444	0.998591218466416	Exon	Hippocampus
e826107	ENSG00000104093.13	ENSG00000104093	DMXL2	0.0300312530993491	1.1928267036644	0.67466413675386	0.500312248737189	0.998591218466416	Exon	Hippocampus
e329806	ENSG00000067248.9	ENSG00000067248	DHX29	0.0254623308118082	0.0251722549474879	0.674660143995899	0.500314783122375	0.998591218466416	Exon	Hippocampus
e297298	ENSG00000109339.18	ENSG00000109339	MAPK10	-0.0338733519185408	-1.46521435178197	-0.674653758679266	0.500318836187643	0.998591218466416	Exon	Hippocampus
e713130	ENSG00000170581.13	ENSG00000170581	STAT2	0.0248254725158758	0.337336981711827	0.674651888966552	0.500320022986862	0.998591218466416	Exon	Hippocampus
e963955	ENSG00000062725.9	ENSG00000062725	APPBP2	0.0261609463988648	0.014885464461638	0.674649671804686	0.500321430331202	0.998591218466416	Exon	Hippocampus
e1007169	ENSG00000182087.12	ENSG00000182087	TMEM259	0.0250209979531406	0.734429613339982	0.674640092033473	0.500327511118865	0.998591218466416	Exon	Hippocampus
e1095890	ENSG00000124126.13	ENSG00000124126	PREX1	0.0344354606788044	-0.22217130879888	0.674639776581458	0.500327711353619	0.998591218466416	Exon	Hippocampus
e230994	ENSG00000174839.12	ENSG00000174839	DENND6A	0.0281497417774708	-0.707434335152737	0.674632659203367	0.500332229156526	0.998591218466416	Exon	Hippocampus
e989428	ENSG00000154889.16	ENSG00000154889	MPPE1	0.0316413081929247	-0.969014012458238	0.674631201278236	0.500333154586844	0.998591218466416	Exon	Hippocampus
e685019	ENSG00000126749.14	ENSG00000126749	EMG1	0.021344583179484	-0.048642558725297	0.674619515065721	0.500340572542104	0.998591218466416	Exon	Hippocampus
e929325	ENSG00000177302.14	ENSG00000177302	TOP3A	-0.0367739996083426	-1.77794947110568	-0.674614417512115	0.500343808290121	0.998591218466416	Exon	Hippocampus
e259802	ENSG00000174776.10	ENSG00000174776	WDR49	-0.0634856100795489	-1.23493420191989	-0.674614011372141	0.500344066093993	0.998591218466416	Exon	Hippocampus
e646221	ENSG00000174851.14	ENSG00000174851	YIF1A	0.0481021033989214	-2.129256900971	0.674612575862745	0.500344977307208	0.998591218466416	Exon	Hippocampus
e814535	ENSG00000021776.10	ENSG00000021776	AQR	0.0243892421942576	-0.528908692768297	0.674610550498174	0.500346262942205	0.998591218466416	Exon	Hippocampus
e402885	ENSG00000112837.16	ENSG00000112837	TBX18	-0.0865818652716823	-3.26443459628429	-0.674608955604793	0.500347275329449	0.998591218466416	Exon	Hippocampus
e123897	ENSG00000138095.18	ENSG00000138095	LRPPRC	0.0259029583133802	1.60085306338683	0.674608595345371	0.500347504010744	0.998591218466416	Exon	Hippocampus
e872087	ENSG00000103544.14	ENSG00000103544	C16orf62	0.0158558308452578	1.25705038737657	0.674598654584789	0.500353814113346	0.998591218466416	Exon	Hippocampus
e301229	ENSG00000109320.11	ENSG00000109320	NFKB1	-0.034416392464544	-1.42112287697224	-0.674586655758837	0.500361430671792	0.998591218466416	Exon	Hippocampus
e215308	ENSG00000244607.5	ENSG00000244607	CCDC13	0.055883396929166	-2.05042171333628	0.674583742297363	0.500363280074515	0.998591218466416	Exon	Hippocampus
e1162279	ENSG00000000003.14	ENSG00000000003	TSPAN6	-0.0771258786214418	-0.837656122981686	-0.674577150660676	0.500367464317239	0.998591218466416	Exon	Hippocampus
e854048	ENSG00000076344.15	ENSG00000076344	RGS11	0.0346848778734062	-0.377334101931402	0.674568471734848	0.500372973558917	0.998591218466416	Exon	Hippocampus
e651857	ENSG00000137522.17	ENSG00000137522	RNF121	-0.0263169130030215	-1.07250229653755	-0.67456511038701	0.500375107296811	0.998591218466416	Exon	Hippocampus
e809857	ENSG00000114062.18	ENSG00000114062	UBE3A	0.0199994275046622	3.9669080671521	0.67456383961941	0.500375913964064	0.998591218466416	Exon	Hippocampus
e533080	ENSG00000137076.19	ENSG00000137076	TLN1	0.0358438397083001	1.25045778049645	0.674556097378146	0.500380828656177	0.998591218466416	Exon	Hippocampus
e301223	ENSG00000109320.11	ENSG00000109320	NFKB1	-0.0352876545234383	-1.71097838206225	-0.674552823946761	0.500382906603212	0.998591218466416	Exon	Hippocampus
e378802	ENSG00000204713.10	ENSG00000204713	TRIM27	0.0175700700351261	1.98091851564416	0.674548263011132	0.5003858018549	0.998591218466416	Exon	Hippocampus
e672350	ENSG00000235718.8	ENSG00000235718	MFRP	0.223654204544423	-4.16759699590074	0.674540945733899	0.500390446832594	0.998591218466416	Exon	Hippocampus
e946454	ENSG00000168259.14	ENSG00000168259	DNAJC7	-0.0187127772576082	1.90600498672767	-0.674540572603426	0.500390683694909	0.998591218466416	Exon	Hippocampus
e345122	ENSG00000152503.9	ENSG00000152503	TRIM36	0.0428028563256074	1.10726320100474	0.674540316038848	0.500390846561513	0.998591218466416	Exon	Hippocampus
e895700	ENSG00000159720.11	ENSG00000159720	ATP6V0D1	0.0520473458277384	-2.953728505115	0.674534784716407	0.500394357839133	0.998591218466416	Exon	Hippocampus
e1007028	ENSG00000065268.10	ENSG00000065268	WDR18	-0.0421683865039911	-1.74491039451797	-0.674514594687452	0.500407174559453	0.998591218466416	Exon	Hippocampus
e1007031	ENSG00000065268.10	ENSG00000065268	WDR18	-0.0421683865039911	-1.74491039451797	-0.674514594687452	0.500407174559453	0.998591218466416	Exon	Hippocampus
e459304	ENSG00000087077.12	ENSG00000087077	TRIP6	-0.0481485429795906	-2.28519999599942	-0.674507877127301	0.500411438935316	0.998591218466416	Exon	Hippocampus
e645874	ENSG00000087365.15	ENSG00000087365	SF3B2	0.023821085401854	0.0290833896735423	0.674491999488635	0.500421518299594	0.998591218466416	Exon	Hippocampus
e645892	ENSG00000087365.15	ENSG00000087365	SF3B2	0.023821085401854	0.0290833896735423	0.674491999488635	0.500421518299594	0.998591218466416	Exon	Hippocampus
e853956	ENSG00000167930.15	ENSG00000167930	FAM234A	0.0448547230725367	-2.29851112127962	0.674482139644085	0.500427777531897	0.998591218466416	Exon	Hippocampus
e930077	ENSG00000171928.13	ENSG00000171928	TVP23B	-0.0578866612555592	-2.17014106443004	-0.674476734956214	0.500431208556712	0.998591218466416	Exon	Hippocampus
e494797	ENSG00000169499.14	ENSG00000169499	PLEKHA2	-0.0452514062039804	3.656547461803	-0.674474383198284	0.500432701512668	0.998591218466416	Exon	Hippocampus
e674240	ENSG00000064199.6	ENSG00000064199	SPA17	0.0477977045528146	-0.674953048410706	0.674456908512297	0.500443794963615	0.998591218466416	Exon	Hippocampus
e673217	ENSG00000137642.12	ENSG00000137642	SORL1	0.0272511701164961	1.45860106028595	0.674446277938948	0.500450543632143	0.998591218466416	Exon	Hippocampus
e749280	ENSG00000182957.15	ENSG00000182957	SPATA13	-0.0337336772322851	1.61214966378791	-0.674446173638862	0.500450609845812	0.998591218466416	Exon	Hippocampus
e241286	ENSG00000184307.13	ENSG00000184307	ZDHHC23	0.0441970970599324	-0.49888829290559	0.674439193013549	0.500455041423331	0.998591218466416	Exon	Hippocampus
e871201	ENSG00000157106.16	ENSG00000157106	SMG1	-0.0198677965574976	0.591314300361358	-0.674437803273377	0.500455923687947	0.998591218466416	Exon	Hippocampus
e773079	ENSG00000092098.16	ENSG00000092098	RNF31	-0.0318873866601281	-1.34268997678219	-0.674435991919728	0.500457073611503	0.998591218466416	Exon	Hippocampus
e773097	ENSG00000092098.16	ENSG00000092098	RNF31	-0.0318873866601281	-1.34268997678219	-0.674435991919728	0.500457073611503	0.998591218466416	Exon	Hippocampus
e435297	ENSG00000122643.18	ENSG00000122643	NT5C3A	0.0232437009061686	1.03018509650412	0.674435741102129	0.500457232841185	0.998591218466416	Exon	Hippocampus
e346272	ENSG00000133835.14	ENSG00000133835	HSD17B4	0.0259846134700892	1.31981760123488	0.674432163017906	0.500459504364209	0.998591218466416	Exon	Hippocampus
e47750	ENSG00000171502.14	ENSG00000171502	COL24A1	0.0856494000909601	-1.25195954777728	0.674431184625435	0.500460125491132	0.998591218466416	Exon	Hippocampus
e379848	ENSG00000231074.8	ENSG00000231074	HCG18	0.0199818598444585	-0.31554393315584	0.674430437445723	0.50046059983422	0.998591218466416	Exon	Hippocampus
e1160822	ENSG00000102390.10	ENSG00000102390	PBDC1	-0.0368206615181653	-2.29720325102507	-0.674429525804788	0.50046117858497	0.998591218466416	Exon	Hippocampus
e499339	ENSG00000254087.7	ENSG00000254087	LYN	-0.0524037332168323	-2.10395792378064	-0.674413327210523	0.50047146224204	0.998591218466416	Exon	Hippocampus
e711987	ENSG00000092841.18	ENSG00000092841	MYL6	0.0368342050190848	3.0627809691376	0.67440756237497	0.500475122067741	0.998591218466416	Exon	Hippocampus
e646713	ENSG00000254986.7	ENSG00000254986	DPP3	0.0480675296605256	-2.86725528531171	0.674406329430855	0.500475904808408	0.998591218466416	Exon	Hippocampus
e538918	ENSG00000197969.11	ENSG00000197969	VPS13A	0.0308572724938923	-0.549501282847851	0.674405937708967	0.500476153495121	0.998591218466416	Exon	Hippocampus
e263170	ENSG00000145075.11	ENSG00000145075	CCDC39	0.0753504276564134	-2.7519733633844	0.674400033203999	0.500479902009316	0.998591218466416	Exon	Hippocampus
e925927	ENSG00000221926.11	ENSG00000221926	TRIM16	-0.032366317949013	0.359501897346428	-0.674397870098828	0.500481275274742	0.998591218466416	Exon	Hippocampus
e386893	ENSG00000204227.4	ENSG00000204227	RING1	0.0228186714803348	0.848065649867407	0.674396502595227	0.500482143446886	0.998591218466416	Exon	Hippocampus
e828242	ENSG00000140262.17	ENSG00000140262	TCF12	0.027642905567271	0.906039484740085	0.674390996748662	0.50048563889195	0.998591218466416	Exon	Hippocampus
e107484	ENSG00000185420.18	ENSG00000185420	SMYD3	-0.0363003345203665	-2.00185872708396	-0.674383081278711	0.500490664134744	0.998591218466416	Exon	Hippocampus
e1068626	ENSG00000182310.13	ENSG00000182310	SPACA6	-0.0462274719104858	-2.90916282050767	-0.674372218044745	0.50049756084899	0.998591218466416	Exon	Hippocampus
e892156	ENSG00000103034.14	ENSG00000103034	NDRG4	0.0404933869886659	2.65586921008733	0.674361677196149	0.50050425293961	0.998591218466416	Exon	Hippocampus
e613183	ENSG00000205531.12	ENSG00000205531	NAP1L4	0.040948211665373	-0.970690117780858	0.67435553004212	0.500508155618152	0.998591218466416	Exon	Hippocampus
e339535	ENSG00000145715.14	ENSG00000145715	RASA1	-0.0338454946144367	-0.980893393613017	-0.674353724382851	0.500509301990371	0.998591218466416	Exon	Hippocampus
e813026	ENSG00000198838.13	ENSG00000198838	RYR3	-0.0335615388644428	-0.175800905606391	-0.674349089413621	0.500512244633876	0.998591218466416	Exon	Hippocampus
e962880	ENSG00000167447.12	ENSG00000167447	SMG8	-0.031470166072319	-1.49883339243989	-0.674347788289847	0.500513070691377	0.998591218466416	Exon	Hippocampus
e547576	ENSG00000136813.14	ENSG00000136813	KIAA0368	0.0471120291866989	-2.71069365995457	0.674343075235272	0.500516062921682	0.998591218466416	Exon	Hippocampus
e539939	ENSG00000148057.15	ENSG00000148057	IDNK	0.0457123097331239	-2.1526546752505	0.674342554173617	0.500516393734579	0.998591218466416	Exon	Hippocampus
e180661	ENSG00000178562.17	ENSG00000178562	CD28	-0.0774704650351116	-3.20713013548038	-0.674330711931184	0.500523912197751	0.998591218466416	Exon	Hippocampus
e713578	ENSG00000076108.11	ENSG00000076108	BAZ2A	-0.0232169960215111	-0.0138428725689745	-0.674322684975528	0.50052900842642	0.998591218466416	Exon	Hippocampus
e566632	ENSG00000107929.14	ENSG00000107929	LARP4B	0.0151619164828216	1.6917690786226	0.674317397257818	0.50053236555718	0.998591218466416	Exon	Hippocampus
e909926	ENSG00000141002.18	ENSG00000141002	TCF25	0.0237620447584335	0.854929980348095	0.674309157751206	0.500537596779599	0.998591218466416	Exon	Hippocampus
e819672	ENSG00000180979.9	ENSG00000180979	LRRC57	0.0298262268075924	3.58257831693556	0.674304001139942	0.500540870701661	0.998591218466416	Exon	Hippocampus
e857419	ENSG00000059145.18	ENSG00000059145	UNKL	-0.0567151356658981	-3.22173535737522	-0.674299926008598	0.500543458002373	0.998591218466416	Exon	Hippocampus
e102753	ENSG00000162931.11	ENSG00000162931	TRIM17	0.0476910337155284	0.360133295558423	0.674296283732707	0.500545770489204	0.998591218466416	Exon	Hippocampus
e180287	ENSG00000119004.15	ENSG00000119004	CYP20A1	0.0426887871384845	-2.1318720533085	0.674285722325614	0.500552475975737	0.998591218466416	Exon	Hippocampus
e180301	ENSG00000119004.15	ENSG00000119004	CYP20A1	0.0426887871384845	-2.1318720533085	0.674285722325614	0.500552475975737	0.998591218466416	Exon	Hippocampus
e540918	ENSG00000196730.12	ENSG00000196730	DAPK1	-0.0335815816275665	0.447454859092033	-0.674281503918073	0.50055515427569	0.998591218466416	Exon	Hippocampus
e814835	ENSG00000134138.19	ENSG00000134138	MEIS2	-0.049465286564926	-1.61975763984947	-0.674281244217177	0.50055531916207	0.998591218466416	Exon	Hippocampus
e555164	ENSG00000148337.20	ENSG00000148337	CIZ1	-0.0355376747475526	-0.0336981429831778	-0.674275360490189	0.500559054799766	0.998591218466416	Exon	Hippocampus
e524715	ENSG00000107104.18	ENSG00000107104	KANK1	0.055101708605184	-1.04180953326031	0.674267375826754	0.500564124366972	0.998591218466416	Exon	Hippocampus
e966461	ENSG00000087191.12	ENSG00000087191	PSMC5	0.0336253880706462	-1.49596468560231	0.674264823194277	0.50056574507247	0.998591218466416	Exon	Hippocampus
e457922	ENSG00000078487.17	ENSG00000078487	ZCWPW1	-0.0434030789732696	-2.55505665856603	-0.674258117342273	0.500570002734035	0.998591218466416	Exon	Hippocampus
e343896	ENSG00000198961.9	ENSG00000198961	PJA2	0.0415718412981309	-0.982361660814068	0.674253279972302	0.500573074075971	0.998591218466416	Exon	Hippocampus
e491021	ENSG00000120885.20	ENSG00000120885	CLU	-0.0298091528657031	5.79542612332319	-0.674249827872022	0.500575265888897	0.998591218466416	Exon	Hippocampus
e943334	ENSG00000161395.13	ENSG00000161395	PGAP3	0.0615829263608493	-3.18529076004305	0.674247080563493	0.50057701021799	0.998591218466416	Exon	Hippocampus
e124887	ENSG00000068724.15	ENSG00000068724	TTC7A	0.0480699730480951	-1.84529173052	0.674231992644203	0.500586589941112	0.998591218466416	Exon	Hippocampus
e984690	ENSG00000141562.17	ENSG00000141562	NARF	-0.0208853553607306	0.217580059198506	-0.674229281101896	0.500588311582124	0.998591218466416	Exon	Hippocampus
e105500	ENSG00000077522.12	ENSG00000077522	ACTN2	-0.0425365330069027	-0.990363943533218	-0.674226178513294	0.500590281514237	0.998591218466416	Exon	Hippocampus
e569596	ENSG00000165609.12	ENSG00000165609	NUDT5	-0.0258648131322622	-0.0198921657901799	-0.674220914702478	0.500593623684464	0.998591218466416	Exon	Hippocampus
e1134224	ENSG00000213923.10	ENSG00000213923	CSNK1E	0.0230274152107202	-0.309865248252296	0.674220488858765	0.500593894067454	0.998591218466416	Exon	Hippocampus
e930768	ENSG00000108641.14	ENSG00000108641	B9D1	0.0343996132725007	-0.30912062745166	0.674220082315274	0.500594152196135	0.998591218466416	Exon	Hippocampus
e123743	ENSG00000152527.13	ENSG00000152527	PLEKHH2	-0.0609197532415013	-2.98391094960852	-0.674217739134935	0.500595639964665	0.998591218466416	Exon	Hippocampus
e365980	ENSG00000174705.12	ENSG00000174705	SH3PXD2B	-0.0475424033880888	-2.18172818989803	-0.674213825028398	0.500598125175356	0.998591218466416	Exon	Hippocampus
e2845	ENSG00000197530.12	ENSG00000197530	MIB2	-0.0378555922253923	-1.65516141361283	-0.674209542204003	0.500600844506148	0.998591218466416	Exon	Hippocampus
e327595	ENSG00000145592.13	ENSG00000145592	RPL37	-0.0358718052187355	2.38915577241692	-0.674208366265438	0.500601591156384	0.998591218466416	Exon	Hippocampus
e644655	ENSG00000173327.7	ENSG00000173327	MAP3K11	0.0355573980868197	-0.415328554928074	0.674188702669009	0.500614076444843	0.998591218466416	Exon	Hippocampus
e764498	ENSG00000068650.18	ENSG00000068650	ATP11A	-0.0554217981694803	-2.16265809469085	-0.674188202328312	0.500614394135478	0.998591218466416	Exon	Hippocampus
e120642	ENSG00000150938.9	ENSG00000150938	CRIM1	-0.0333819648020371	3.74328255518704	-0.674187415739192	0.500614893579373	0.998591218466416	Exon	Hippocampus
e153198	ENSG00000136699.19	ENSG00000136699	SMPD4	0.0526291315019771	-3.04798788982724	0.674187273020465	0.5006149841985	0.998591218466416	Exon	Hippocampus
e200866	ENSG00000134109.10	ENSG00000134109	EDEM1	-0.0410857647087353	-2.67746859121899	-0.674186198022294	0.500615666767898	0.998591218466416	Exon	Hippocampus
e92687	ENSG00000133056.13	ENSG00000133056	PIK3C2B	0.0342558761404961	-0.237412343193322	0.674185941820075	0.500615829443406	0.998591218466416	Exon	Hippocampus
e1100191	ENSG00000130702.14	ENSG00000130702	LAMA5	-0.0516442572410174	-2.3242926405552	-0.674176651119407	0.500621728589492	0.998591218466416	Exon	Hippocampus
e367716	ENSG00000087206.16	ENSG00000087206	UIMC1	-0.0241421702962578	-0.588520251572983	-0.674175707709036	0.50062232761157	0.998591218466416	Exon	Hippocampus
e204465	ENSG00000132170.19	ENSG00000132170	PPARG	-0.053855792967552	-2.19573217126104	-0.674171568095735	0.500624956079621	0.998591218466416	Exon	Hippocampus
e138893	ENSG00000132300.18	ENSG00000132300	PTCD3	0.0273574065725073	0.0041877548748634	0.674167757795715	0.50062737545506	0.998591218466416	Exon	Hippocampus
e130628	ENSG00000197223.11	ENSG00000197223	C1D	0.0348374119838419	0.308700575296577	0.674167484959696	0.50062754869435	0.998591218466416	Exon	Hippocampus
e74733	ENSG00000163382.11	ENSG00000163382	NAXE	-0.0276869026545339	-0.289070842567585	-0.674160115727619	0.500632227855982	0.998591218466416	Exon	Hippocampus
e706690	ENSG00000111057.10	ENSG00000111057	KRT18	-0.13441925304638	-3.65729698428445	-0.674150194112775	0.500638527713281	0.998591218466416	Exon	Hippocampus
e188347	ENSG00000123992.18	ENSG00000123992	DNPEP	-0.0363264481472644	-2.34572922868721	-0.674148382770367	0.500639677853058	0.998591218466416	Exon	Hippocampus
e872162	ENSG00000103544.14	ENSG00000103544	C16orf62	0.0158353728331247	1.25608495673679	0.674135125885628	0.500648095559147	0.998591218466416	Exon	Hippocampus
e18549	ENSG00000130695.13	ENSG00000130695	CEP85	-0.0258662981552165	1.15632661204687	-0.674131733733064	0.500650249481756	0.998591218466416	Exon	Hippocampus
e1161994	ENSG00000102290.21	ENSG00000102290	PCDH11X	-0.113593844903695	-3.63229210111422	-0.674129277199216	0.500651809315562	0.998591218466416	Exon	Hippocampus
e610284	ENSG00000177542.10	ENSG00000177542	SLC25A22	-0.0569628299898293	-2.44499913373096	-0.674119865344543	0.500657785617465	0.998591218466416	Exon	Hippocampus
e937723	ENSG00000126858.16	ENSG00000126858	RHOT1	0.0260967979555751	0.670873601796289	0.67411675276556	0.500659762038795	0.998591218466416	Exon	Hippocampus
e294202	ENSG00000138750.14	ENSG00000138750	NUP54	-0.0389145221406521	-1.69005733497533	-0.674101205500655	0.500669634282909	0.998591218466416	Exon	Hippocampus
e556598	ENSG00000119333.11	ENSG00000119333	WDR34	0.0494360232046615	-1.76001544817743	0.674100315744746	0.500670199265646	0.998591218466416	Exon	Hippocampus
e484124	ENSG00000079459.12	ENSG00000079459	FDFT1	0.0214432038249236	1.90758397371975	0.674099779377144	0.500670539851843	0.998591218466416	Exon	Hippocampus
e373642	ENSG00000124491.15	ENSG00000124491	F13A1	0.102662426870806	-2.92911143102178	0.67409568078832	0.500673142404571	0.998591218466416	Exon	Hippocampus
e557629	ENSG00000204054.13	ENSG00000204054	LINC00963	-0.0331594901726258	0.0209623418444954	-0.674089976280058	0.500676764708075	0.998591218466416	Exon	Hippocampus
e187537	ENSG00000198925.10	ENSG00000198925	ATG9A	0.0257690804417469	0.217521451862809	0.674087627827578	0.500678255955064	0.998591218466416	Exon	Hippocampus
e831986	ENSG00000028528.14	ENSG00000028528	SNX1	0.0273111998946254	0.13656245905276	0.67407900759723	0.500683729746958	0.998591218466416	Exon	Hippocampus
e329306	ENSG00000164171.10	ENSG00000164171	ITGA2	0.074249430706046	-2.72017442212467	0.67407888361505	0.500683808475092	0.998591218466416	Exon	Hippocampus
e911798	ENSG00000197879.14	ENSG00000197879	MYO1C	-0.0404637040628821	0.342927950384393	-0.674076751875282	0.500685162121424	0.998591218466416	Exon	Hippocampus
e1006914	ENSG00000175221.14	ENSG00000175221	MED16	0.0398630599965564	-1.89169017407992	0.67407455973637	0.500686554123004	0.998591218466416	Exon	Hippocampus
e439142	ENSG00000105953.14	ENSG00000105953	OGDH	0.0259550835018758	1.26182340265132	0.674071256084492	0.500688651935849	0.998591218466416	Exon	Hippocampus
e815147	ENSG00000166068.12	ENSG00000166068	SPRED1	-0.0258729164310817	1.11519130208939	-0.674068697117702	0.500690276878253	0.998591218466416	Exon	Hippocampus
e513027	ENSG00000147677.10	ENSG00000147677	EIF3H	-0.0196989715128715	1.9888200671543	-0.67406575905433	0.500692142550225	0.998591218466416	Exon	Hippocampus
e828249	ENSG00000140262.17	ENSG00000140262	TCF12	-0.0283739320854532	0.791609453810311	-0.674054949093284	0.50069900691371	0.998591218466416	Exon	Hippocampus
e159339	ENSG00000283228.1	ENSG00000283228		0.0384991428662478	0.090549089972395	0.674053529954384	0.500699908075649	0.998591218466416	Exon	Hippocampus
e663346	ENSG00000187240.13	ENSG00000187240	DYNC2H1	-0.0287099928461919	-1.02824469966966	-0.674045446731136	0.50070504098864	0.998591218466416	Exon	Hippocampus
e1172131	ENSG00000102081.13	ENSG00000102081	FMR1	0.0290096517370801	-0.0700149879256112	0.674027722696703	0.500716295993761	0.998591218466416	Exon	Hippocampus
e97231	ENSG00000136643.11	ENSG00000136643	RPS6KC1	0.0287309159877202	-0.607506141245015	0.674027045792238	0.500716725840056	0.998591218466416	Exon	Hippocampus
e297128	ENSG00000163625.15	ENSG00000163625	WDFY3	-0.0203454331221818	0.829264454059084	-0.674022155612061	0.500719831196705	0.998591218466416	Exon	Hippocampus
e1134839	ENSG00000100242.15	ENSG00000100242	SUN2	-0.0331592084394475	1.07266106203652	-0.674010674401648	0.500727122022157	0.998591218466416	Exon	Hippocampus
e849022	ENSG00000157823.16	ENSG00000157823	AP3S2	-0.0239236437548002	-0.156458144191117	-0.674008600230655	0.500728439173163	0.998591218466416	Exon	Hippocampus
e523270	ENSG00000187954.12	ENSG00000187954	CYHR1	0.0189621587099736	0.890555904176078	0.673987461596262	0.500741862845461	0.998591218466416	Exon	Hippocampus
e874014	ENSG00000185864.16	ENSG00000185864	NPIPB4	0.04980952742064	-1.83601462144717	0.673979934448791	0.50074664285805	0.998591218466416	Exon	Hippocampus
e983818	ENSG00000169710.8	ENSG00000169710	FASN	0.0401054114779759	1.24782405796725	0.673978792475202	0.500747368054962	0.998591218466416	Exon	Hippocampus
e404346	ENSG00000112159.11	ENSG00000112159	MDN1	-0.02122802471333	-0.263265313890112	-0.673976083600022	0.500749088296558	0.998591218466416	Exon	Hippocampus
e716275	ENSG00000135454.13	ENSG00000135454	B4GALNT1	0.0452376944008386	2.83298691496741	0.673975835263843	0.500749245999894	0.998591218466416	Exon	Hippocampus
e1162677	ENSG00000102385.12	ENSG00000102385	DRP2	0.0448824737519491	-0.125817562366432	0.673960453528564	0.500759014064151	0.998591218466416	Exon	Hippocampus
e759111	ENSG00000136111.12	ENSG00000136111	TBC1D4	0.0276574023262978	-0.295401890130704	0.673957812690245	0.500760691120401	0.998591218466416	Exon	Hippocampus
e488266	ENSG00000168490.13	ENSG00000168490	PHYHIP	-0.0572177010007496	2.4223040338116	-0.673956909687724	0.50076126457006	0.998591218466416	Exon	Hippocampus
e165203	ENSG00000138398.15	ENSG00000138398	PPIG	0.0209473050652796	0.692162129410548	0.673956681009925	0.500761409791422	0.998591218466416	Exon	Hippocampus
e902902	ENSG00000168404.12	ENSG00000168404	MLKL	-0.0764987513532947	-2.89852436314661	-0.673939057598699	0.50077260156959	0.998591218466416	Exon	Hippocampus
e1101239	ENSG00000203900.2	ENSG00000203900		-0.0503318074572351	-1.98156723185919	-0.673938251755299	0.500773113325036	0.998591218466416	Exon	Hippocampus
e344389	ENSG00000134986.13	ENSG00000134986	NREP	0.0346412242866184	-0.744540797920903	0.673936643917848	0.500774134392207	0.998591218466416	Exon	Hippocampus
e260628	ENSG00000008952.16	ENSG00000008952	SEC62	-0.0303324895338704	3.35100424420319	-0.673934109914596	0.50077574362898	0.998591218466416	Exon	Hippocampus
e242124	ENSG00000163389.10	ENSG00000163389	POGLUT1	-0.0392799065580761	-2.17053423814785	-0.673927736944041	0.500779790841383	0.998591218466416	Exon	Hippocampus
e1076245	ENSG00000196724.12	ENSG00000196724	ZNF418	-0.0469393293729325	-3.07111966020109	-0.673911858220094	0.500789874843894	0.998591218466416	Exon	Hippocampus
e135901	ENSG00000114993.15	ENSG00000114993	RTKN	0.0479563095577998	0.851577035945636	0.673910504845316	0.500790734328199	0.998591218466416	Exon	Hippocampus
e816372	ENSG00000128928.8	ENSG00000128928	IVD	-0.0211693407030229	0.734950472236034	-0.673906940280985	0.500792998070831	0.998591218466416	Exon	Hippocampus
e859092	ENSG00000065057.7	ENSG00000065057	NTHL1	-0.0550379494391469	-2.27579737033374	-0.673901969436507	0.500796154906822	0.998591218466416	Exon	Hippocampus
e526760	ENSG00000153707.16	ENSG00000153707	PTPRD	0.0799231352122366	-1.70444137753115	0.673901887773505	0.500796206768663	0.998591218466416	Exon	Hippocampus
e856724	ENSG00000196557.11	ENSG00000196557	CACNA1H	-0.0648736671119578	-2.20991542533968	-0.673897220773564	0.500799170651797	0.998591218466416	Exon	Hippocampus
e860526	ENSG00000167972.13	ENSG00000167972	ABCA3	-0.0303178842445673	0.552972743333453	-0.673891518763215	0.500802791854208	0.998591218466416	Exon	Hippocampus
e354424	ENSG00000146005.3	ENSG00000146005	PSD2	-0.0320708565580775	0.24799863988076	-0.67389135236513	0.500802897529629	0.998591218466416	Exon	Hippocampus
e854895	ENSG00000130731.15	ENSG00000130731	C16orf13	-0.0656374867005879	-2.2855511662314	-0.673888233643099	0.50080487815715	0.998591218466416	Exon	Hippocampus
e334097	ENSG00000183474.15	ENSG00000183474	GTF2H2C	-0.0680259338849101	-2.74481991739829	-0.673876744513368	0.500812174671069	0.998591218466416	Exon	Hippocampus
e62476	ENSG00000131791.7	ENSG00000131791	PRKAB2	-0.0291577156695283	-1.16783449620501	-0.67387471225552	0.500813465322813	0.998591218466416	Exon	Hippocampus
e1110231	ENSG00000157557.11	ENSG00000157557	ETS2	-0.0566091986812651	-2.48290980064432	-0.673874383063969	0.50081367438683	0.998591218466416	Exon	Hippocampus
e550150	ENSG00000095261.13	ENSG00000095261	PSMD5	0.0330062724307909	-0.778980030211953	0.673871850702042	0.500815282648843	0.998591218466416	Exon	Hippocampus
e339902	ENSG00000247828.7	ENSG00000247828	TMEM161B-AS1	-0.0516167658858158	-3.00136996164381	-0.673870286238645	0.500816276215562	0.998591218466416	Exon	Hippocampus
e961521	ENSG00000264112.1	ENSG00000264112		-0.022375548467835	2.21274358948757	-0.673870238990296	0.500816306222281	0.998591218466416	Exon	Hippocampus
e951333	ENSG00000186566.12	ENSG00000186566	GPATCH8	-0.028446283983507	-1.0481895149636	-0.673859284973954	0.500823262979736	0.998591218466416	Exon	Hippocampus
e407533	ENSG00000112290.12	ENSG00000112290	WASF1	0.0467025087969578	2.94690893775679	0.67385749140207	0.500824402059491	0.998591218466416	Exon	Hippocampus
e319511	ENSG00000109536.11	ENSG00000109536	FRG1	0.0324727083486316	-1.12166283472418	0.673853455019824	0.500826965530954	0.998591218466416	Exon	Hippocampus
e642232	ENSG00000168067.11	ENSG00000168067	MAP4K2	0.0346726542743455	-2.03557867782219	0.673852496110493	0.500827574527005	0.998591218466416	Exon	Hippocampus
e355866	ENSG00000177839.6	ENSG00000177839	PCDHB9	0.0244314161204439	1.51086176185523	0.673851252732287	0.500828364187671	0.998591218466416	Exon	Hippocampus
e1114284	ENSG00000142185.16	ENSG00000142185	TRPM2	-0.0400484302414802	0.97180024585663	-0.673847802295486	0.500830555539041	0.998591218466416	Exon	Hippocampus
e1134705	ENSG00000100221.10	ENSG00000100221	JOSD1	0.0358932474881173	-1.68755684005526	0.673839901795665	0.500835573117515	0.998591218466416	Exon	Hippocampus
e875410	ENSG00000083093.9	ENSG00000083093	PALB2	0.0196080630439087	1.08359745156763	0.67383873250228	0.50083631573373	0.998591218466416	Exon	Hippocampus
e564977	ENSG00000187609.15	ENSG00000187609	EXD3	-0.0461400455529292	-1.66533046200611	-0.673836309474877	0.500837854596126	0.998591218466416	Exon	Hippocampus
e809647	ENSG00000224078.12	ENSG00000224078	SNHG14	-0.0497386312788453	0.226385226550513	-0.673834432872822	0.500839046426033	0.998591218466416	Exon	Hippocampus
e815145	ENSG00000166068.12	ENSG00000166068	SPRED1	-0.0326630470345882	0.661562610133679	-0.67383300595475	0.500839952662667	0.998591218466416	Exon	Hippocampus
e1058957	ENSG00000160014.16	ENSG00000160014	CALM3	0.038333766531853	5.13042526380203	0.673830211395031	0.500841727491964	0.998591218466416	Exon	Hippocampus
e575146	ENSG00000165322.17	ENSG00000165322	ARHGAP12	0.0293419908151802	0.300615291020854	0.673830190186636	0.500841740961462	0.998591218466416	Exon	Hippocampus
e392731	ENSG00000137171.14	ENSG00000137171	KLC4	0.0237225817344056	-0.530406375892385	0.673829625405886	0.500842099655021	0.998591218466416	Exon	Hippocampus
e466988	ENSG00000106278.11	ENSG00000106278	PTPRZ1	-0.0277895334662717	1.60619656400118	-0.673823901731767	0.500845734781391	0.998591218466416	Exon	Hippocampus
e41122	ENSG00000162604.12	ENSG00000162604	TM2D1	-0.0373335493434541	-2.25179054753443	-0.673822249537349	0.500846784098721	0.998591218466416	Exon	Hippocampus
e839582	ENSG00000179151.11	ENSG00000179151	EDC3	-0.0262132036634152	-1.16674015815775	-0.673821733223203	0.50084711201278	0.998591218466416	Exon	Hippocampus
e1125940	ENSG00000235954.6	ENSG00000235954	TTC28-AS1	0.042914748346039	-2.70018302400149	0.673820083914132	0.500848159499143	0.998591218466416	Exon	Hippocampus
e944083	ENSG00000108344.14	ENSG00000108344	PSMD3	0.0278755200976719	1.50507693077355	0.673810992969862	0.500853933234839	0.998591218466416	Exon	Hippocampus
e557608	ENSG00000233901.5	ENSG00000233901	LINC01503	0.0451222958203158	-1.76849364011367	0.673810219016831	0.5008544247806	0.998591218466416	Exon	Hippocampus
e1114261	ENSG00000142185.16	ENSG00000142185	TRPM2	-0.0400281227831079	-1.06610844332276	-0.673809741624054	0.500854727977933	0.998591218466416	Exon	Hippocampus
e717830	ENSG00000118600.11	ENSG00000118600	TMEM5	0.0258516456522325	-0.537347206721581	0.673795304496326	0.500863897200552	0.998591218466416	Exon	Hippocampus
e185225	ENSG00000163466.15	ENSG00000163466	ARPC2	0.0251588998985916	2.60855569999374	0.673791472368008	0.500866331054079	0.998591218466416	Exon	Hippocampus
e53123	ENSG00000162631.18	ENSG00000162631	NTNG1	0.0866408728181178	-2.98705243094084	0.673789458796562	0.500867609911994	0.998591218466416	Exon	Hippocampus
e73189	ENSG00000143622.10	ENSG00000143622	RIT1	0.0417968410117716	-1.90843395920003	0.67378702873455	0.500869153293384	0.998591218466416	Exon	Hippocampus
e876271	ENSG00000260448.5	ENSG00000260448	LCMT1-AS1	0.049949657108373	-2.92226217465772	0.673784263012059	0.500870909862593	0.998591218466416	Exon	Hippocampus
e1135714	ENSG00000100354.20	ENSG00000100354	TNRC6B	0.0154730522156174	5.84826834177235	0.67378211471929	0.500872274291308	0.998591218466416	Exon	Hippocampus
e831609	ENSG00000259248.5	ENSG00000259248	USP3-AS1	0.0498944126427044	-2.9973753584774	0.673779154073799	0.500874154666621	0.998591218466416	Exon	Hippocampus
e219382	ENSG00000114268.11	ENSG00000114268	PFKFB4	0.0463057559487057	-2.89267912274872	0.673774449886623	0.500877142413832	0.998591218466416	Exon	Hippocampus
e19596	ENSG00000090020.10	ENSG00000090020	SLC9A1	-0.0389565824388755	-1.21598376977938	-0.673771156062124	0.500879234409993	0.998591218466416	Exon	Hippocampus
e1073295	ENSG00000105048.16	ENSG00000105048	TNNT1	-0.0586809656440868	-1.57898859102285	-0.673768625927052	0.500880841369703	0.998591218466416	Exon	Hippocampus
e272693	ENSG00000163961.4	ENSG00000163961	RNF168	-0.0303725658604117	-1.31925733534684	-0.673767006277846	0.500881870055756	0.998591218466416	Exon	Hippocampus
e399317	ENSG00000112305.14	ENSG00000112305	SMAP1	-0.0431671195939562	-2.67443029274278	-0.673766511853402	0.500882184079244	0.998591218466416	Exon	Hippocampus
e1002665	ENSG00000134444.13	ENSG00000134444	KIAA1468	0.0192776497397989	0.149521164407124	0.673764162735256	0.500883676074614	0.998591218466416	Exon	Hippocampus
e455347	ENSG00000196367.12	ENSG00000196367	TRRAP	-0.025158308517242	-0.587213281499558	-0.673763939577043	0.500883817809208	0.998591218466416	Exon	Hippocampus
e233115	ENSG00000163638.13	ENSG00000163638	ADAMTS9	0.0764311674213645	-3.00520797861945	0.673761097207312	0.500885623086883	0.998591218466416	Exon	Hippocampus
e97345	ENSG00000230461.8	ENSG00000230461	PROX1-AS1	0.0398278982685114	0.0621684295648193	0.67375736664103	0.500887992491146	0.998591218466416	Exon	Hippocampus
e1064947	ENSG00000196961.12	ENSG00000196961	AP2A1	-0.0372975237209392	-0.438334652039015	-0.673751233982571	0.50089188755542	0.998591218466416	Exon	Hippocampus
e1064314	ENSG00000126461.14	ENSG00000126461	SCAF1	-0.0305884408077646	-0.78280495281481	-0.673751159732664	0.500891934714212	0.998591218466416	Exon	Hippocampus
e719226	ENSG00000127314.17	ENSG00000127314	RAP1B	-0.0361010610254988	-0.415564209390205	-0.673737623780709	0.50090053192466	0.998591218466416	Exon	Hippocampus
e1122282	ENSG00000272779.1	ENSG00000272779		0.034635195937507	-0.395177935464293	0.673731184640676	0.500904621700926	0.998591218466416	Exon	Hippocampus
e770032	ENSG00000100461.17	ENSG00000100461	RBM23	0.0211147382180077	0.478101160376303	0.673726977026321	0.500907294148339	0.998591218466416	Exon	Hippocampus
e181449	ENSG00000138400.12	ENSG00000138400	MDH1B	0.0531728298924298	-1.14102416129164	0.67372302629215	0.500909803446361	0.998591218466416	Exon	Hippocampus
e811876	ENSG00000166912.16	ENSG00000166912	MTMR10	0.0350539870162035	0.349848479141653	0.673716524800647	0.500913932865499	0.998591218466416	Exon	Hippocampus
e957681	ENSG00000167107.12	ENSG00000167107	ACSF2	0.0549293575348411	-2.94986253948764	0.673712884762005	0.500916244842166	0.998591218466416	Exon	Hippocampus
e85529	ENSG00000230124.6	ENSG00000230124	ACBD6	0.0198516471134428	0.157885138915471	0.673692357781185	0.500929282694863	0.998591218466416	Exon	Hippocampus
e756020	ENSG00000102531.16	ENSG00000102531	FNDC3A	-0.0225015419055094	1.64542644637496	-0.673682906012762	0.500935286111136	0.998591218466416	Exon	Hippocampus
e133300	ENSG00000075292.18	ENSG00000075292	ZNF638	0.0357204592540495	-0.899686102242039	0.673681092057211	0.50093643827348	0.998591218466416	Exon	Hippocampus
e502389	ENSG00000137573.13	ENSG00000137573	SULF1	0.111663815569484	1.35038082086886	0.673678738137275	0.500937933404782	0.998591218466416	Exon	Hippocampus
e428397	ENSG00000106392.10	ENSG00000106392	C1GALT1	0.0341073618973347	1.95770792327872	0.673674726903635	0.500940481211849	0.998591218466416	Exon	Hippocampus
e221656	ENSG00000172037.13	ENSG00000172037	LAMB2	-0.057918547340643	-2.16478474069105	-0.67366820325053	0.500944624841976	0.998591218466416	Exon	Hippocampus
e522684	ENSG00000185000.10	ENSG00000185000	DGAT1	-0.026796479815927	0.0183994515456474	-0.673665949165174	0.500946056574089	0.998591218466416	Exon	Hippocampus
e801461	ENSG00000066739.11	ENSG00000066739	ATG2B	0.0205378276428621	0.255699031398865	0.673662489334076	0.500948254166485	0.998591218466416	Exon	Hippocampus
e30326	ENSG00000283580.1	ENSG00000283580		-0.0177828153508273	0.493868242898674	-0.673653273621641	0.500954107766152	0.998591218466416	Exon	Hippocampus
e564136	ENSG00000107331.16	ENSG00000107331	ABCA2	0.0348943479163436	3.09921421889145	0.673649913702221	0.500956241915494	0.998591218466416	Exon	Hippocampus
e325523	ENSG00000152582.13	ENSG00000152582	SPEF2	0.0634369402441405	-1.82003429110192	0.67364984106716	0.500956288051793	0.998591218466416	Exon	Hippocampus
e606473	ENSG00000150760.12	ENSG00000150760	DOCK1	0.0330474250996532	-0.268933871204563	0.673647429049892	0.50095782011691	0.998591218466416	Exon	Hippocampus
e333605	ENSG00000134058.10	ENSG00000134058	CDK7	0.0261572303490199	-1.00325417026913	0.673645462876042	0.500959068993052	0.998591218466416	Exon	Hippocampus
e45057	ENSG00000116791.13	ENSG00000116791	CRYZ	0.0492293733808924	0.0035721343962898	0.673641783031768	0.500961406364424	0.998591218466416	Exon	Hippocampus
e1036696	ENSG00000064490.13	ENSG00000064490	RFXANK	-0.0305318570718605	-0.698682402419279	-0.673641514992512	0.5009615766184	0.998591218466416	Exon	Hippocampus
e357924	ENSG00000169302.14	ENSG00000169302	STK32A	-0.0461045952151637	-1.91877174554429	-0.67363684475559	0.500964543078389	0.998591218466416	Exon	Hippocampus
e362394	ENSG00000055163.19	ENSG00000055163	CYFIP2	0.0512155550655182	-0.781746803044221	0.673634235113559	0.500966200685447	0.998591218466416	Exon	Hippocampus
e362426	ENSG00000055163.19	ENSG00000055163	CYFIP2	0.0512155550655182	-0.781746803044221	0.673634235113559	0.500966200685447	0.998591218466416	Exon	Hippocampus
e362457	ENSG00000055163.19	ENSG00000055163	CYFIP2	0.0512155550655182	-0.781746803044221	0.673634235113559	0.500966200685447	0.998591218466416	Exon	Hippocampus
e362511	ENSG00000055163.19	ENSG00000055163	CYFIP2	0.0512155550655182	-0.781746803044221	0.673634235113559	0.500966200685447	0.998591218466416	Exon	Hippocampus
e362547	ENSG00000055163.19	ENSG00000055163	CYFIP2	0.0512155550655182	-0.781746803044221	0.673634235113559	0.500966200685447	0.998591218466416	Exon	Hippocampus
e362555	ENSG00000055163.19	ENSG00000055163	CYFIP2	0.0512155550655182	-0.781746803044221	0.673634235113559	0.500966200685447	0.998591218466416	Exon	Hippocampus
e150134	ENSG00000088205.12	ENSG00000088205	DDX18	-0.0176882401479131	0.574047371330812	-0.673631901391695	0.500967683034457	0.998591218466416	Exon	Hippocampus
e534218	ENSG00000137106.17	ENSG00000137106	GRHPR	-0.026698881186004	0.109713406964447	-0.673629932924299	0.500968933380514	0.998591218466416	Exon	Hippocampus
e176043	ENSG00000138411.10	ENSG00000138411	HECW2	0.029815083651248	-0.0623243632611178	0.673625100579089	0.500972002833253	0.998591218466416	Exon	Hippocampus
e1063281	ENSG00000104894.11	ENSG00000104894	CD37	-0.0712603548564762	-3.21183835375049	-0.673619966893787	0.50097526370488	0.998591218466416	Exon	Hippocampus
e90852	ENSG00000134375.10	ENSG00000134375	TIMM17A	-0.024431791512957	0.622840620660631	-0.673614113666041	0.500978981637299	0.998591218466416	Exon	Hippocampus
e95571	ENSG00000117335.19	ENSG00000117335	CD46	0.0302268499299401	0.816595480468059	0.673607633813537	0.500983097614835	0.998591218466416	Exon	Hippocampus
e686926	ENSG00000111752.10	ENSG00000111752	PHC1	0.0326084581202768	-1.18774943624249	0.673595271870916	0.500990949923429	0.998591218466416	Exon	Hippocampus
e162766	ENSG00000115267.5	ENSG00000115267	IFIH1	-0.0604872910960467	-2.78531057598058	-0.673583586239871	0.500998372698973	0.998591218466416	Exon	Hippocampus
e772006	ENSG00000157326.18	ENSG00000157326	DHRS4	0.0638687066783705	-2.64291410215088	0.673558270952669	0.501014453305927	0.998591218466416	Exon	Hippocampus
e1034976	ENSG00000130520.10	ENSG00000130520	LSM4	0.0231316561833888	0.135826290693643	0.673554305010349	0.501016972550089	0.998591218466416	Exon	Hippocampus
e785274	ENSG00000100612.13	ENSG00000100612	DHRS7	-0.0278942554453365	1.07587277180578	-0.673544619111951	0.501023125250602	0.998591218466416	Exon	Hippocampus
e150571	ENSG00000163075.12	ENSG00000163075	CFAP221	0.0603711966559911	-2.96451456399681	0.673539039422121	0.501026669613326	0.998591218466416	Exon	Hippocampus
e302474	ENSG00000138785.14	ENSG00000138785	INTS12	-0.0289718822810652	-1.19438341553661	-0.67353331656926	0.501030304930754	0.998591218466416	Exon	Hippocampus
e1008307	ENSG00000099622.13	ENSG00000099622	CIRBP	0.0317044866201171	3.01298688455129	0.673532482639761	0.501030834667446	0.998591218466416	Exon	Hippocampus
e64066	ENSG00000269713.7	ENSG00000269713	NBPF9	-0.041884069150865	-2.24707709108138	-0.673527643608908	0.501033908568904	0.998591218466416	Exon	Hippocampus
e362883	ENSG00000113282.13	ENSG00000113282	CLINT1	-0.0207477091070056	0.704077405752072	-0.673513120108642	0.501043134403896	0.998591218466416	Exon	Hippocampus
e1017027	ENSG00000090674.15	ENSG00000090674	MCOLN1	0.0407814145178084	-2.38033340828171	0.673509449072436	0.501045466388713	0.998591218466416	Exon	Hippocampus
e638393	ENSG00000162194.12	ENSG00000162194	LBHD1	-0.0297950745121714	-0.73975313370658	-0.673495325992559	0.501054437971569	0.998591218466416	Exon	Hippocampus
e33933	ENSG00000117448.13	ENSG00000117448	AKR1A1	-0.034175083508472	-0.924251054798029	-0.673494153243976	0.501055182955343	0.998591218466416	Exon	Hippocampus
e742890	ENSG00000111325.16	ENSG00000111325	OGFOD2	0.035137374609125	-1.64605810036928	0.673488685346076	0.501058656423058	0.998591218466416	Exon	Hippocampus
e496213	ENSG00000238966.1	ENSG00000238966		-0.046311425517784	-2.74082409569645	-0.673480492421716	0.501063860980618	0.998591218466416	Exon	Hippocampus
e913558	ENSG00000132359.14	ENSG00000132359	RAP1GAP2	-0.0459668334113889	-0.207387794460031	-0.673475111727478	0.501067279083829	0.998591218466416	Exon	Hippocampus
e1123790	ENSG00000099998.17	ENSG00000099998	GGT5	-0.0543764017342931	-1.2549644750383	-0.67347390365913	0.501068046514814	0.998591218466416	Exon	Hippocampus
e473024	ENSG00000157741.14	ENSG00000157741	UBN2	0.0250630220448881	-1.0209369140271	0.673460810516743	0.501076364033956	0.998591218466416	Exon	Hippocampus
e1062510	ENSG00000104812.14	ENSG00000104812	GYS1	-0.0317292714259643	-1.02252087212507	-0.673460056092512	0.501076843289974	0.998591218466416	Exon	Hippocampus
e842079	ENSG00000140386.12	ENSG00000140386	SCAPER	0.0454800565183925	-2.95782556280662	0.673459121934331	0.501077436724235	0.998591218466416	Exon	Hippocampus
e674963	ENSG00000149547.14	ENSG00000149547	EI24	-0.0170998644117722	0.940163890909626	-0.673456847139958	0.501078881813946	0.998591218466416	Exon	Hippocampus
e610861	ENSG00000177830.17	ENSG00000177830	CHID1	-0.0262611143770359	-0.962331975838249	-0.673456532279865	0.501079081832674	0.998591218466416	Exon	Hippocampus
e725625	ENSG00000177889.9	ENSG00000177889	UBE2N	0.0317028573226939	0.0094402578612882	0.673455469062555	0.5010797572548	0.998591218466416	Exon	Hippocampus
e525326	ENSG00000080503.21	ENSG00000080503	SMARCA2	0.0649302035589108	-2.99147247131971	0.673452802947082	0.501081450940209	0.998591218466416	Exon	Hippocampus
e119553	ENSG00000162959.13	ENSG00000162959	MEMO1	-0.0378334683362418	-0.401574571535966	-0.673448247698122	0.501084344729907	0.998591218466416	Exon	Hippocampus
e167060	ENSG00000077380.15	ENSG00000077380	DYNC1I2	-0.0323175022183593	1.31225847166288	-0.673446966570985	0.501085158586589	0.998591218466416	Exon	Hippocampus
e908991	ENSG00000167526.13	ENSG00000167526	RPL13	-0.0376967285055089	1.27861322906195	-0.673435113654763	0.501092688376196	0.998591218466416	Exon	Hippocampus
e649273	ENSG00000160172.10	ENSG00000160172	FAM86C2P	0.0386949661624418	-1.47518742448151	0.673422334501963	0.50110080664257	0.998591218466416	Exon	Hippocampus
e40056	ENSG00000173406.15	ENSG00000173406	DAB1	-0.0358172692187013	-0.385613558780134	-0.673413074084875	0.501106689590568	0.998591218466416	Exon	Hippocampus
e422605	ENSG00000198818.9	ENSG00000198818	SFT2D1	-0.035842080138723	-0.941255012239366	-0.673407154137393	0.501110450427811	0.998591218466416	Exon	Hippocampus
e1064335	ENSG00000126461.14	ENSG00000126461	SCAF1	-0.030586563896872	-0.782654581510577	-0.673405147809271	0.501111725015754	0.998591218466416	Exon	Hippocampus
e1877	ENSG00000127054.19	ENSG00000127054	CPSF3L	0.0250232192911221	-0.533836157063	0.673401096433253	0.501114298794948	0.998591218466416	Exon	Hippocampus
e1163146	ENSG00000261101.2	ENSG00000261101		0.0287091485981029	0.392181533328046	0.673400958421826	0.501114386471688	0.998591218466416	Exon	Hippocampus
e764493	ENSG00000068650.18	ENSG00000068650	ATP11A	-0.0393902941112426	-1.29824922081686	-0.673397051011716	0.501116868798365	0.998591218466416	Exon	Hippocampus
e1087565	ENSG00000131067.16	ENSG00000131067	GGT7	0.0313039745061745	-0.682388978479038	0.673391330336756	0.50112050308035	0.998591218466416	Exon	Hippocampus
e325550	ENSG00000152582.13	ENSG00000152582	SPEF2	-0.0821914652922598	-3.11110949329347	-0.673389994814522	0.501121351524978	0.998591218466416	Exon	Hippocampus
e592930	ENSG00000108231.12	ENSG00000108231	LGI1	0.0314732298445373	0.811264076421565	0.67338930422904	0.501121790247696	0.998591218466416	Exon	Hippocampus
e1135644	ENSG00000100354.20	ENSG00000100354	TNRC6B	0.0154641275333378	5.848261437182	0.673387869651664	0.501122701622394	0.998591218466416	Exon	Hippocampus
e894989	ENSG00000168701.18	ENSG00000168701	TMEM208	0.0285118664698424	-1.03229913417056	0.673387686357423	0.501122818067716	0.998591218466416	Exon	Hippocampus
e778421	ENSG00000151338.18	ENSG00000151338	MIPOL1	-0.0296301201537816	-0.772947086001253	-0.673385015008262	0.501124515155477	0.998591218466416	Exon	Hippocampus
e84939	ENSG00000057252.12	ENSG00000057252	SOAT1	-0.0365762269626194	-1.3372190065293	-0.673380359007605	0.501127473084515	0.998591218466416	Exon	Hippocampus
e661990	ENSG00000166037.10	ENSG00000166037	CEP57	0.0315734743610386	-1.33338427965433	0.673371879354103	0.501132860180924	0.998591218466416	Exon	Hippocampus
e138853	ENSG00000068654.15	ENSG00000068654	POLR1A	-0.0259203411371396	-1.05502888823184	-0.67337088572248	0.501133491433893	0.998591218466416	Exon	Hippocampus
e1136642	ENSG00000100403.11	ENSG00000100403	ZC3H7B	0.0256612034283834	1.0771122977248	0.673364383811614	0.501137622100444	0.998591218466416	Exon	Hippocampus
e783341	ENSG00000126777.17	ENSG00000126777	KTN1	0.0345823013487994	1.22743866295704	0.673359010999088	0.501141035464039	0.998591218466416	Exon	Hippocampus
e145399	ENSG00000071054.16	ENSG00000071054	MAP4K4	0.0366764104040995	0.394978425421229	0.673356055517939	0.501142913095175	0.998591218466416	Exon	Hippocampus
e428625	ENSG00000106415.12	ENSG00000106415	GLCCI1	0.0344700803767969	0.181522427072733	0.673355961586317	0.50114297277044	0.998591218466416	Exon	Hippocampus
e888477	ENSG00000167005.13	ENSG00000167005	NUDT21	-0.0194184165057405	1.10153787216873	-0.673328919718597	0.501160152771604	0.998591218466416	Exon	Hippocampus
e343114	ENSG00000145730.20	ENSG00000145730	PAM	0.0359219062159425	1.0203575928194	0.673323560304796	0.501163557704362	0.998591218466416	Exon	Hippocampus
e1114956	ENSG00000197381.15	ENSG00000197381	ADARB1	-0.039708389926824	0.176032662526796	-0.673320063669794	0.501165779186609	0.998591218466416	Exon	Hippocampus
e1076024	ENSG00000083814.13	ENSG00000083814	ZNF671	0.0418843648147947	-2.14079628437968	0.673312170442751	0.50117079393109	0.998591218466416	Exon	Hippocampus
e1076028	ENSG00000083814.13	ENSG00000083814	ZNF671	0.0418843648147947	-2.14079628437968	0.673312170442751	0.50117079393109	0.998591218466416	Exon	Hippocampus
e1076031	ENSG00000083814.13	ENSG00000083814	ZNF671	0.0418843648147947	-2.14079628437968	0.673312170442751	0.50117079393109	0.998591218466416	Exon	Hippocampus
e1076036	ENSG00000083814.13	ENSG00000083814	ZNF671	0.0418843648147947	-2.14079628437968	0.673312170442751	0.50117079393109	0.998591218466416	Exon	Hippocampus
e942410	ENSG00000002834.17	ENSG00000002834	LASP1	-0.0373956853423376	-0.818613032787596	-0.673311167596788	0.501171431063573	0.998591218466416	Exon	Hippocampus
e1015036	ENSG00000031823.14	ENSG00000031823	RANBP3	-0.0329776970305905	-1.99876377998044	-0.673294217698519	0.501182199812245	0.998591218466416	Exon	Hippocampus
e721956	ENSG00000111615.13	ENSG00000111615	KRR1	-0.0258120628263498	0.317367260789711	-0.673288714045485	0.501185696464793	0.998591218466416	Exon	Hippocampus
e160110	ENSG00000115145.9	ENSG00000115145	STAM2	-0.0226087178164523	0.705573485537432	-0.673287603371252	0.50118640211439	0.998591218466416	Exon	Hippocampus
e249087	ENSG00000034533.11	ENSG00000034533	ASTE1	0.038760264493864	-2.26153819847827	0.673270217770828	0.501197447854064	0.998591218466416	Exon	Hippocampus
e1002437	ENSG00000101542.9	ENSG00000101542	CDH20	0.0298750939906893	1.02714686220126	0.673265351544101	0.501200539577993	0.998591218466416	Exon	Hippocampus
e788691	ENSG00000100564.8	ENSG00000100564	PIGH	0.0425076280530667	-2.14362413316655	0.673260642682316	0.501203531330838	0.998591218466416	Exon	Hippocampus
e496851	ENSG00000070501.11	ENSG00000070501	POLB	0.0285038326753635	-0.312583575267568	0.67325879776609	0.501204703492141	0.998591218466416	Exon	Hippocampus
e485774	ENSG00000078674.17	ENSG00000078674	PCM1	0.0264378123010958	0.337594465726528	0.673252885378026	0.501208459917783	0.998591218466416	Exon	Hippocampus
e559473	ENSG00000107290.13	ENSG00000107290	SETX	-0.019398530296506	0.242965808671491	-0.673252378015281	0.501208782270533	0.998591218466416	Exon	Hippocampus
e107017	ENSG00000035687.9	ENSG00000035687	ADSS	-0.033986557425829	-0.368700294877105	-0.673250694395323	0.501209851958698	0.998591218466416	Exon	Hippocampus
e96949	ENSG00000117697.14	ENSG00000117697	NSL1	0.0222310899330558	0.684546863798033	0.673245691513451	0.501213030547529	0.998591218466416	Exon	Hippocampus
e737642	ENSG00000122965.10	ENSG00000122965	RBM19	-0.0269917628795721	0.15555984131824	-0.673245615248312	0.501213079002788	0.998591218466416	Exon	Hippocampus
e641091	ENSG00000182450.12	ENSG00000182450	KCNK4	0.0543523667221148	-1.15595551420097	0.673240055408785	0.501216611468297	0.998591218466416	Exon	Hippocampus
e380561	ENSG00000137312.14	ENSG00000137312	FLOT1	0.0186706793228521	0.582658766635055	0.673235464240877	0.501219528494536	0.998591218466416	Exon	Hippocampus
e1065046	ENSG00000010361.13	ENSG00000010361	FUZ	0.0287435043365162	-0.838430488370949	0.673218032992438	0.501230603625655	0.998591218466416	Exon	Hippocampus
e418348	ENSG00000131016.16	ENSG00000131016	AKAP12	0.0518387137947483	3.745155130906	0.673208350521617	0.501236755543828	0.998591218466416	Exon	Hippocampus
e459906	ENSG00000128581.15	ENSG00000128581	IFT22	-0.026945022047061	-0.520672403385428	-0.673204483921866	0.50123921226323	0.998591218466416	Exon	Hippocampus
e405332	ENSG00000112237.12	ENSG00000112237	CCNC	0.037412559155592	-0.394024435557282	0.673203600557639	0.501239773526782	0.998591218466416	Exon	Hippocampus
e53344	ENSG00000134215.15	ENSG00000134215	VAV3	0.0872055412393472	-3.11337239009259	0.67320325810742	0.501239991109632	0.998591218466416	Exon	Hippocampus
e764057	ENSG00000134905.16	ENSG00000134905	CARS2	-0.0327760660138515	-1.79339327012705	-0.673196858039001	0.501244057535091	0.998591218466416	Exon	Hippocampus
e180724	ENSG00000116117.17	ENSG00000116117	PARD3B	0.0440329260998889	-1.45837947361189	0.67318957536651	0.501248684763971	0.998591218466416	Exon	Hippocampus
e214515	ENSG00000182606.14	ENSG00000182606	TRAK1	-0.0256766282161511	1.28484720579724	-0.673188248391683	0.501249527893203	0.998591218466416	Exon	Hippocampus
e1095632	ENSG00000101040.19	ENSG00000101040	ZMYND8	0.0230818083568731	0.639797474923832	0.673181401679402	0.501253878148426	0.998591218466416	Exon	Hippocampus
e366693	ENSG00000182230.11	ENSG00000182230	FAM153B	0.0728388186676005	-1.85193098679403	0.673181274336226	0.50125395905976	0.998591218466416	Exon	Hippocampus
e1024909	ENSG00000196646.11	ENSG00000196646	ZNF136	-0.0321706829142016	-1.01323185215186	-0.673174790458648	0.501258078796403	0.998591218466416	Exon	Hippocampus
e425383	ENSG00000164880.15	ENSG00000164880	INTS1	-0.0449821217932429	-1.2690137378693	-0.673172546565213	0.501259504529244	0.998591218466416	Exon	Hippocampus
e627209	ENSG00000175104.14	ENSG00000175104	TRAF6	-0.0246338006075027	-0.443229197518455	-0.673165044917794	0.50126427096782	0.998591218466416	Exon	Hippocampus
e898939	ENSG00000103018.16	ENSG00000103018	CYB5B	-0.0232510417218625	-0.526822403020826	-0.673164594588591	0.501264557101267	0.998591218466416	Exon	Hippocampus
e993238	ENSG00000141380.13	ENSG00000141380	SS18	-0.0222600767760618	0.636512955667467	-0.673161527458208	0.50126650591921	0.998591218466416	Exon	Hippocampus
e1040594	ENSG00000105220.14	ENSG00000105220	GPI	-0.0260667991907678	2.38767688074234	-0.673157426003824	0.501269111940544	0.998591218466416	Exon	Hippocampus
e1105614	ENSG00000198862.13	ENSG00000198862	LTN1	0.019683995337699	0.64013654809553	0.673151431110892	0.501272921045942	0.998591218466416	Exon	Hippocampus
e343602	ENSG00000112874.9	ENSG00000112874	NUDT12	-0.0442689801583889	-2.10954168821946	-0.673140025188999	0.50128016831691	0.998591218466416	Exon	Hippocampus
e343609	ENSG00000112874.9	ENSG00000112874	NUDT12	-0.0442689801583889	-2.10954168821946	-0.673140025188999	0.50128016831691	0.998591218466416	Exon	Hippocampus
e343618	ENSG00000112874.9	ENSG00000112874	NUDT12	-0.0442689801583889	-2.10954168821946	-0.673140025188999	0.50128016831691	0.998591218466416	Exon	Hippocampus
e97077	ENSG00000203705.10	ENSG00000203705	TATDN3	0.0278482669436621	-0.278261303278708	0.673133446280316	0.501284348550948	0.998591218466416	Exon	Hippocampus
e229532	ENSG00000157388.14	ENSG00000157388	CACNA1D	0.0415189676104619	-1.22657931819577	0.673129845318499	0.501286636607453	0.998591218466416	Exon	Hippocampus
e1095814	ENSG00000196562.14	ENSG00000196562	SULF2	-0.0442725687948346	0.971728051243174	-0.673126277496305	0.50128890361247	0.998591218466416	Exon	Hippocampus
e1144953	ENSG00000046651.14	ENSG00000046651	OFD1	-0.0368199368266003	-0.512045936737849	-0.673120948122601	0.501292289922803	0.998591218466416	Exon	Hippocampus
e805059	ENSG00000166165.12	ENSG00000166165	CKB	-0.0540309098461486	-2.96395932091537	-0.673115820010587	0.501295548361949	0.998591218466416	Exon	Hippocampus
e1148553	ENSG00000198947.15	ENSG00000198947	DMD	0.0323398299432956	1.14426076861943	0.673115285347609	0.501295888091287	0.998591218466416	Exon	Hippocampus
e574950	ENSG00000148516.21	ENSG00000148516	ZEB1	-0.0212838028759205	1.02302584396823	-0.673114101439493	0.501296640356866	0.998591218466416	Exon	Hippocampus
e22794	ENSG00000121753.12	ENSG00000121753	ADGRB2	-0.0420634596212044	3.07994168093304	-0.673113796670811	0.501296834009651	0.998591218466416	Exon	Hippocampus
e935571	ENSG00000108262.15	ENSG00000108262	GIT1	-0.0590826119285881	-1.9702458615806	-0.673106411445644	0.501301526660873	0.998591218466416	Exon	Hippocampus
e356896	ENSG00000187678.8	ENSG00000187678	SPRY4	0.0370758462192365	1.11637835621623	0.673099502502721	0.501305916698403	0.998591218466416	Exon	Hippocampus
e333582	ENSG00000134058.10	ENSG00000134058	CDK7	0.0261203399151722	-1.00202206409025	0.673095999113951	0.501308142807713	0.998591218466416	Exon	Hippocampus
e90161	ENSG00000118194.18	ENSG00000118194	TNNT2	0.147943778689485	-2.53728912873889	0.67308736309945	0.501313630292031	0.998591218466416	Exon	Hippocampus
e377366	ENSG00000079689.13	ENSG00000079689	SCGN	-0.141328671117285	-3.27336897910116	-0.673087286254596	0.501313679120825	0.998591218466416	Exon	Hippocampus
e829023	ENSG00000137845.14	ENSG00000137845	ADAM10	0.0196972240665452	1.76081893584666	0.67308671557535	0.501314041742181	0.998591218466416	Exon	Hippocampus
e156291	ENSG00000169554.17	ENSG00000169554	ZEB2	0.0296262919018704	4.06788131462252	0.673078490658955	0.501319268039094	0.998591218466416	Exon	Hippocampus
e864358	ENSG00000089486.16	ENSG00000089486	CDIP1	-0.0530247340831735	-3.0899330562572	-0.6730765067597	0.501320528657651	0.998591218466416	Exon	Hippocampus
e989504	ENSG00000154889.16	ENSG00000154889	MPPE1	0.0270242876183917	-0.985495899106434	0.673063988373739	0.501328483187965	0.998591218466416	Exon	Hippocampus
e443581	ENSG00000243335.8	ENSG00000243335	KCTD7	0.01837170070931	0.647877623935385	0.67305888464609	0.501331726257603	0.998591218466416	Exon	Hippocampus
e271309	ENSG00000242086.8	ENSG00000242086	LINC00969	0.0455364574292722	0.951690931932441	0.673058337927235	0.501332073660682	0.998591218466416	Exon	Hippocampus
e585949	ENSG00000107742.12	ENSG00000107742	SPOCK2	-0.0323539504916541	2.82732900366939	-0.673055641719352	0.501333786921406	0.998591218466416	Exon	Hippocampus
e309734	ENSG00000183090.5	ENSG00000183090	FREM3	-0.12400350262155	-1.42555753015984	-0.673054880598299	0.50133427056376	0.998591218466416	Exon	Hippocampus
e938246	ENSG00000108671.9	ENSG00000108671	PSMD11	-0.0240701482774719	-0.474188907607663	-0.673050683440015	0.501336937586167	0.998591218466416	Exon	Hippocampus
e26713	ENSG00000116922.14	ENSG00000116922	C1orf109	-0.0297143651815344	-1.35870559638318	-0.67304707917566	0.501339227868882	0.998591218466416	Exon	Hippocampus
e746597	ENSG00000182870.12	ENSG00000182870	GALNT9	-0.057026808009855	-0.47724788243406	-0.673033010158122	0.501348167895594	0.998591218466416	Exon	Hippocampus
e629875	ENSG00000175220.11	ENSG00000175220	ARHGAP1	0.0346360300567297	-1.04756322959852	0.673028112493221	0.501351280091226	0.998591218466416	Exon	Hippocampus
e411051	ENSG00000093144.18	ENSG00000093144	ECHDC1	-0.0242070332732472	0.696242851265098	-0.673025464928793	0.501352962476519	0.998591218466416	Exon	Hippocampus
e684292	ENSG00000111664.10	ENSG00000111664	GNB3	-0.0539900367758665	-2.23062761467557	-0.673023287437995	0.501354346157465	0.998591218466416	Exon	Hippocampus
e1126322	ENSG00000159873.9	ENSG00000159873	CCDC117	0.0295695890713133	-0.296835717700229	0.673020721944286	0.501355976396472	0.998591218466416	Exon	Hippocampus
e726437	ENSG00000028203.17	ENSG00000028203	VEZT	0.0277394167028273	-0.810985672296437	0.673016304590932	0.501358783403429	0.998591218466416	Exon	Hippocampus
e411593	ENSG00000196569.11	ENSG00000196569	LAMA2	-0.0548775224036263	-1.78940137405608	-0.673002275901371	0.501367697988892	0.998591218466416	Exon	Hippocampus
e1055809	ENSG00000131115.15	ENSG00000131115	ZNF227	0.0247536532193799	-0.746629747319031	0.673000542503634	0.501368799489092	0.998591218466416	Exon	Hippocampus
e1149488	ENSG00000156313.12	ENSG00000156313	RPGR	-0.0434512308720869	-1.07506099836507	-0.672996067059201	0.501371643448759	0.998591218466416	Exon	Hippocampus
e964147	ENSG00000141376.21	ENSG00000141376	BCAS3	0.0226837680537928	0.951422107393773	0.67298294526119	0.501379981857639	0.998591218466416	Exon	Hippocampus
e271108	ENSG00000242086.8	ENSG00000242086	LINC00969	0.0510758320652903	-2.29140716187941	0.672979726246895	0.50138202743136	0.998591218466416	Exon	Hippocampus
e308604	ENSG00000109381.19	ENSG00000109381	ELF2	-0.031693923475735	-0.465400764705739	-0.672979686669422	0.501382052581521	0.998591218466416	Exon	Hippocampus
e827498	ENSG00000225973.3	ENSG00000225973	PIGBOS1	-0.0340760957837682	-1.48748136376267	-0.67297964983888	0.5013820759861	0.998591218466416	Exon	Hippocampus
e188446	ENSG00000072195.14	ENSG00000072195	SPEG	0.0521821300598909	-1.96519085300489	0.672969586337588	0.501388471026664	0.998591218466416	Exon	Hippocampus
e580891	ENSG00000150275.17	ENSG00000150275	PCDH15	-0.0412118063518978	-0.475640596463095	-0.672963422174217	0.501392388181263	0.998591218466416	Exon	Hippocampus
e960552	ENSG00000141198.13	ENSG00000141198	TOM1L1	0.0463300551422427	-1.24609547108709	0.672960808640964	0.501394049013961	0.998591218466416	Exon	Hippocampus
e286729	ENSG00000151806.13	ENSG00000151806	GUF1	0.0256810952970905	-0.837777937862993	0.672960041496497	0.501394536514959	0.998591218466416	Exon	Hippocampus
e465449	ENSG00000128573.23	ENSG00000128573	FOXP2	0.0846332833024671	-2.48954103136066	0.672957465208846	0.501396173682751	0.998591218466416	Exon	Hippocampus
e1055042	ENSG00000167378.8	ENSG00000167378	IRGQ	-0.0388768731568997	-0.650462955942093	-0.672954914824267	0.501397794392574	0.998591218466416	Exon	Hippocampus
e935138	ENSG00000196535.15	ENSG00000196535	MYO18A	0.0305160410863047	0.573234888159413	0.672954498089977	0.501398059217746	0.998591218466416	Exon	Hippocampus
e438313	ENSG00000106628.10	ENSG00000106628	POLD2	0.0250456633675727	-0.0031731237993841	0.672946305628172	0.501403265356157	0.998591218466416	Exon	Hippocampus
e1005638	ENSG00000122490.18	ENSG00000122490	PQLC1	-0.0356521480997401	0.285433289738963	-0.672943292465892	0.5014051801651	0.998591218466416	Exon	Hippocampus
e114111	ENSG00000115129.13	ENSG00000115129	TP53I3	0.0722074262102416	-3.14079266119667	0.672941140315668	0.501406547819173	0.998591218466416	Exon	Hippocampus
e406511	ENSG00000025796.13	ENSG00000025796	SEC63	0.0494033579734273	-2.98159260841452	0.672930001661651	0.501413626271966	0.998591218466416	Exon	Hippocampus
e338079	ENSG00000164329.13	ENSG00000164329	PAPD4	0.0378783461120597	-1.50801719576304	0.672927592693611	0.501415157143144	0.998591218466416	Exon	Hippocampus
e476664	ENSG00000170260.8	ENSG00000170260	ZNF212	0.0354589231144007	-2.23596503257405	0.672924946017437	0.501416839077943	0.998591218466416	Exon	Hippocampus
e608571	ENSG00000142102.15	ENSG00000142102	ATHL1	0.0609038306237661	-3.0850378891337	0.672916208044821	0.501422391988696	0.998591218466416	Exon	Hippocampus
e231669	ENSG00000168297.15	ENSG00000168297	PXK	0.0443036910999481	0.718012703526432	0.672914678577454	0.50142336395617	0.998591218466416	Exon	Hippocampus
e1167432	ENSG00000125354.22	ENSG00000125354	SEPT6	0.0501744096445863	-2.13973752792395	0.67291285073727	0.50142452553912	0.998591218466416	Exon	Hippocampus
e502367	ENSG00000137573.13	ENSG00000137573	SULF1	0.111542608514409	1.35029657736821	0.672912777577005	0.501424572032119	0.998591218466416	Exon	Hippocampus
e219482	ENSG00000114270.16	ENSG00000114270	COL7A1	0.0548718466080638	-3.02124567300832	0.672911893253955	0.501425134015369	0.998591218466416	Exon	Hippocampus
e1002962	ENSG00000171791.12	ENSG00000171791	BCL2	-0.0280252545661533	2.06832504789718	-0.67290135301308	0.501431832315978	0.998591218466416	Exon	Hippocampus
e1175110	ENSG00000198910.12	ENSG00000198910	L1CAM	0.046595890631006	0.24557030086174	0.672896905195413	0.501434658908899	0.998591218466416	Exon	Hippocampus
e449923	ENSG00000153956.15	ENSG00000153956	CACNA2D1	-0.0445677991607414	1.10624008384218	-0.672896504188506	0.501434913749637	0.998591218466416	Exon	Hippocampus
e10311	ENSG00000162496.8	ENSG00000162496	DHRS3	-0.0631051258380292	-2.76730779031054	-0.672886383969284	0.501441345193168	0.998591218466416	Exon	Hippocampus
e307839	ENSG00000138709.17	ENSG00000138709	LARP1B	0.0215247687581173	0.2518198936776	0.672883299425503	0.501443305442939	0.998591218466416	Exon	Hippocampus
e36079	ENSG00000132122.11	ENSG00000132122	SPATA6	-0.0443626287846707	-1.96460913917957	-0.672877297795133	0.501447119533907	0.998591218466416	Exon	Hippocampus
e172881	ENSG00000138434.16	ENSG00000138434	SSFA2	-0.0321784833476968	-0.339432370597056	-0.67286591412375	0.50145435400352	0.998591218466416	Exon	Hippocampus
e1040606	ENSG00000105220.14	ENSG00000105220	GPI	-0.0256954382113425	3.20622482098203	-0.672864796502194	0.501455064269388	0.998591218466416	Exon	Hippocampus
e39208	ENSG00000162390.17	ENSG00000162390	ACOT11	0.0521861550648823	-1.9965622647649	0.672860088296873	0.501458056412917	0.998591218466416	Exon	Hippocampus
e827625	ENSG00000260916.6	ENSG00000260916	CCPG1	-0.0220298194902526	1.28849293051949	-0.672854115319469	0.501461852353999	0.998591218466416	Exon	Hippocampus
e378940	ENSG00000204681.10	ENSG00000204681	GABBR1	-0.0274064990025362	2.53899940140736	-0.672851025783612	0.501463815818967	0.998591218466416	Exon	Hippocampus
e695530	ENSG00000170456.15	ENSG00000170456	DENND5B	-0.0272681970351168	0.61471702258108	-0.672850852169768	0.501463926154336	0.998591218466416	Exon	Hippocampus
e523001	ENSG00000071894.15	ENSG00000071894	CPSF1	-0.032746971901469	-1.38460457170401	-0.672846741758077	0.501466538413995	0.998591218466416	Exon	Hippocampus
e544190	ENSG00000081377.16	ENSG00000081377	CDC14B	-0.033844847155375	-0.249764027442554	-0.672844749093326	0.501467804800148	0.998591218466416	Exon	Hippocampus
e290180	ENSG00000047315.14	ENSG00000047315	POLR2B	0.0165637854123232	1.90030859239942	0.672836346293977	0.501473144998997	0.998591218466416	Exon	Hippocampus
e671201	ENSG00000149428.18	ENSG00000149428	HYOU1	0.0304222075497878	-0.711024476618937	0.672834798943362	0.501474128384097	0.998591218466416	Exon	Hippocampus
e802292	ENSG00000196405.12	ENSG00000196405	EVL	0.0310517421842132	0.78804344752327	0.672822087009914	0.501482207216312	0.998591218466416	Exon	Hippocampus
e618061	ENSG00000166471.10	ENSG00000166471	TMEM41B	-0.0274807045277928	-0.016766827488436	-0.67282044469828	0.501483250961888	0.998591218466416	Exon	Hippocampus
e300846	ENSG00000164032.11	ENSG00000164032	H2AFZ	0.0234088132112891	1.83952909035887	0.672817681078523	0.501485007339982	0.998591218466416	Exon	Hippocampus
e1133540	ENSG00000100129.17	ENSG00000100129	EIF3L	-0.0185372512358155	1.01352388861665	-0.672814843589474	0.501486810668027	0.998591218466416	Exon	Hippocampus
e438895	ENSG00000015676.17	ENSG00000015676	NUDCD3	0.0259118267472708	1.66416941342471	0.672812470725483	0.501488318712505	0.998591218466416	Exon	Hippocampus
e398344	ENSG00000112232.8	ENSG00000112232	KHDRBS2	0.0457528409535727	0.328609827078612	0.672793117078636	0.501500618774373	0.998591218466416	Exon	Hippocampus
e1032989	ENSG00000074855.10	ENSG00000074855	ANO8	0.0318244311248355	-0.380477420969764	0.672791042157214	0.501501937484295	0.998591218466416	Exon	Hippocampus
e610165	ENSG00000255284.1	ENSG00000255284		0.0446029605277116	-2.12572498075321	0.672779927331244	0.501509001509108	0.998591218466416	Exon	Hippocampus
e522264	ENSG00000235173.6	ENSG00000235173	HGH1	0.0275760009972701	-0.947330790996994	0.672776286136948	0.501511315680719	0.998591218466416	Exon	Hippocampus
e56902	ENSG00000007341.18	ENSG00000007341	ST7L	-0.0288945604139588	-1.05966426536196	-0.672774368247432	0.501512534603254	0.998591218466416	Exon	Hippocampus
e1148160	ENSG00000198814.12	ENSG00000198814	GK	0.0459917959641877	-2.10048235717272	0.672769914893595	0.501515364956596	0.998591218466416	Exon	Hippocampus
e813337	ENSG00000198838.13	ENSG00000198838	RYR3	-0.0334770666132584	-0.174299827007959	-0.672769263085765	0.501515779217334	0.998591218466416	Exon	Hippocampus
e16699	ENSG00000117308.14	ENSG00000117308	GALE	-0.0456587690275344	-2.54339420930008	-0.672741458406037	0.50153345083312	0.998591218466416	Exon	Hippocampus
e121126	ENSG00000003509.15	ENSG00000003509	NDUFAF7	-0.0269824490412188	-0.915908980803326	-0.672726319113736	0.501543072940974	0.998591218466416	Exon	Hippocampus
e911734	ENSG00000197879.14	ENSG00000197879	MYO1C	-0.0403823202932828	0.343093560310758	-0.672714927577039	0.501550313145612	0.998591218466416	Exon	Hippocampus
e839866	ENSG00000261606.5	ENSG00000261606		0.0993020990182903	-2.13875834257161	0.672713981079117	0.501550914720914	0.998591218466416	Exon	Hippocampus
e237915	ENSG00000138468.15	ENSG00000138468	SENP7	0.02763990519762	1.80545284357512	0.672694450123343	0.501563328294561	0.998591218466416	Exon	Hippocampus
e577476	ENSG00000243660.9	ENSG00000243660	ZNF487	0.0248305855078248	1.6670596135299	0.672692177078023	0.501564773017648	0.998591218466416	Exon	Hippocampus
e97017	ENSG00000203705.10	ENSG00000203705	TATDN3	0.0211755158801762	1.97964245524819	0.672691525138705	0.501565187383655	0.998591218466416	Exon	Hippocampus
e254021	ENSG00000163710.7	ENSG00000163710	PCOLCE2	0.0759083054431314	-3.34867643417421	0.672690866954309	0.501565605719154	0.998591218466416	Exon	Hippocampus
e1024930	ENSG00000234773.7	ENSG00000234773		-0.0319087530170139	-1.10547533130572	-0.67269045997919	0.501565864388612	0.998591218466416	Exon	Hippocampus
e886671	ENSG00000083799.17	ENSG00000083799	CYLD	-0.0485140204539552	-2.6880868058372	-0.67268985828281	0.501566246821153	0.998591218466416	Exon	Hippocampus
e493481	ENSG00000020181.17	ENSG00000020181	ADGRA2	-0.051999561954122	-2.64942664571545	-0.672685376523813	0.501569095389761	0.998591218466416	Exon	Hippocampus
e591319	ENSG00000171862.9	ENSG00000171862	PTEN	0.0210212830658315	2.4822285834518	0.672672931440661	0.501577005425828	0.998591218466416	Exon	Hippocampus
e867628	ENSG00000184602.5	ENSG00000184602	SNN	0.0621092027901723	-2.09506359183771	0.672672320677966	0.501577393625419	0.998591218466416	Exon	Hippocampus
e793406	ENSG00000119689.14	ENSG00000119689	DLST	0.0242175224185999	-0.319750328947606	0.672672006681179	0.501577593201234	0.998591218466416	Exon	Hippocampus
e770306	ENSG00000100462.15	ENSG00000100462	PRMT5	0.0328570207235859	-1.42861725217624	0.672670059511429	0.5015788308199	0.998591218466416	Exon	Hippocampus
e512515	ENSG00000164794.8	ENSG00000164794	KCNV1	0.0671382596345295	0.517070077411536	0.672662572698247	0.50158358944415	0.998591218466416	Exon	Hippocampus
e880027	ENSG00000013364.18	ENSG00000013364	MVP	-0.0502690470226007	-0.841700868790053	-0.672650877369832	0.501591023051966	0.998591218466416	Exon	Hippocampus
e880070	ENSG00000013364.18	ENSG00000013364	MVP	-0.0502690470226007	-0.841700868790053	-0.672650877369832	0.501591023051966	0.998591218466416	Exon	Hippocampus
e1101423	ENSG00000075043.18	ENSG00000075043	KCNQ2	0.0700648095256605	-3.14448139664891	0.672649474688806	0.501591914606805	0.998591218466416	Exon	Hippocampus
e544056	ENSG00000130958.11	ENSG00000130958	SLC35D2	0.049650834023424	-1.13467428808447	0.672648933160597	0.501592258806521	0.998591218466416	Exon	Hippocampus
e984101	ENSG00000141551.14	ENSG00000141551	CSNK1D	-0.0310255985673812	-1.03928985655987	-0.672647385291504	0.501593242645348	0.998591218466416	Exon	Hippocampus
e639636	ENSG00000149452.15	ENSG00000149452	SLC22A8	-0.215273664213587	-3.66600993819016	-0.672646118950569	0.501594047543234	0.998591218466416	Exon	Hippocampus
e245794	ENSG00000114544.16	ENSG00000114544	SLC41A3	0.0288111735388807	0.0983441231687331	0.672632968490196	0.501602406136766	0.998591218466416	Exon	Hippocampus
e830588	ENSG00000129003.15	ENSG00000129003	VPS13C	0.0261265916810846	3.77156942528189	0.672632658587622	0.501602603115527	0.998591218466416	Exon	Hippocampus
e714434	ENSG00000166888.10	ENSG00000166888	STAT6	-0.0398960423963732	-1.54136548020468	-0.672624635415718	0.501607702779202	0.998591218466416	Exon	Hippocampus
e373	ENSG00000228794.8	ENSG00000228794	LINC01128	0.049292131320671	-2.40673795440153	0.672613930983183	0.501614506740369	0.998591218466416	Exon	Hippocampus
e236704	ENSG00000080822.16	ENSG00000080822	CLDND1	-0.0461132267733583	2.2198010533874	-0.672606321245823	0.501619343678403	0.998591218466416	Exon	Hippocampus
e1031838	ENSG00000072954.6	ENSG00000072954	TMEM38A	0.0677319475185062	-2.51414996387476	0.672605677331754	0.501619752967314	0.998591218466416	Exon	Hippocampus
e128609	ENSG00000115464.14	ENSG00000115464	USP34	0.0196877162806919	1.3679957099073	0.672605635619487	0.501619779480746	0.998591218466416	Exon	Hippocampus
e202434	ENSG00000250151.9	ENSG00000250151	ARPC4-TTLL3	-0.0227087296325377	2.04856139222519	-0.672601287487884	0.501622543273576	0.998591218466416	Exon	Hippocampus
e767321	ENSG00000165792.17	ENSG00000165792	METTL17	0.0235140963972507	0.037975771904245	0.67259627119197	0.501625731780196	0.998591218466416	Exon	Hippocampus
e262818	ENSG00000058056.8	ENSG00000058056	USP13	0.0370868680733837	-1.99379744075767	0.672589219758715	0.501630213898752	0.998591218466416	Exon	Hippocampus
e558052	ENSG00000148358.19	ENSG00000148358	GPR107	-0.0261250646156173	-0.125827595343891	-0.672588731476161	0.50163052426769	0.998591218466416	Exon	Hippocampus
e1135252	ENSG00000100321.14	ENSG00000100321	SYNGR1	0.0387854083520903	0.151753949477837	0.672582137986862	0.501634715322927	0.998591218466416	Exon	Hippocampus
e1135256	ENSG00000100321.14	ENSG00000100321	SYNGR1	0.0387854083520903	0.151753949477837	0.672582137986862	0.501634715322927	0.998591218466416	Exon	Hippocampus
e1135259	ENSG00000100321.14	ENSG00000100321	SYNGR1	0.0387854083520903	0.151753949477837	0.672582137986862	0.501634715322927	0.998591218466416	Exon	Hippocampus
e1135263	ENSG00000100321.14	ENSG00000100321	SYNGR1	0.0387854083520903	0.151753949477837	0.672582137986862	0.501634715322927	0.998591218466416	Exon	Hippocampus
e1135267	ENSG00000100321.14	ENSG00000100321	SYNGR1	0.0387854083520903	0.151753949477837	0.672582137986862	0.501634715322927	0.998591218466416	Exon	Hippocampus
e1135271	ENSG00000100321.14	ENSG00000100321	SYNGR1	0.0387854083520903	0.151753949477837	0.672582137986862	0.501634715322927	0.998591218466416	Exon	Hippocampus
e1136304	ENSG00000100380.13	ENSG00000100380	ST13	-0.0233198101027146	2.57563123685916	-0.672582068127502	0.501634759728108	0.998591218466416	Exon	Hippocampus
e772487	ENSG00000100897.17	ENSG00000100897	DCAF11	0.0228895400389227	0.539845493090172	0.672581296091458	0.501635250462792	0.998591218466416	Exon	Hippocampus
e1152699	ENSG00000068354.15	ENSG00000068354	TBC1D25	-0.0230274703482407	1.58535217720285	-0.672571313477043	0.501641595804964	0.998591218466416	Exon	Hippocampus
e824491	ENSG00000103995.13	ENSG00000103995	CEP152	0.0497669105406447	-2.92074196322157	0.67256820718472	0.501643570295187	0.998591218466416	Exon	Hippocampus
e771876	ENSG00000258727.1	ENSG00000258727		0.0539807888121619	-2.0479235665369	0.672566027729808	0.501644955650983	0.998591218466416	Exon	Hippocampus
e381996	ENSG00000254870.5	ENSG00000254870	ATP6V1G2-DDX39B	0.0431340945901966	1.38155776063575	0.672565273874077	0.501645434834761	0.998591218466416	Exon	Hippocampus
e976538	ENSG00000161544.9	ENSG00000161544	CYGB	0.0444643632894327	-1.84815405355146	0.67255508458238	0.501651911619486	0.998591218466416	Exon	Hippocampus
e1147065	ENSG00000184368.15	ENSG00000184368	MAP7D2	0.0415023313670614	0.635861960654464	0.672554075640536	0.501652552951972	0.998591218466416	Exon	Hippocampus
e844684	ENSG00000103888.15	ENSG00000103888	CEMIP	-0.106744040661894	-3.26699517814902	-0.672548210117897	0.501656281371943	0.998591218466416	Exon	Hippocampus
e246501	ENSG00000163870.14	ENSG00000163870	TPRA1	-0.0206989725114824	0.517493857875019	-0.672545007970567	0.501658316823386	0.998591218466416	Exon	Hippocampus
e64884	ENSG00000143401.14	ENSG00000143401	ANP32E	-0.025368900954695	0.996275841007653	-0.672539743748062	0.501661663046635	0.998591218466416	Exon	Hippocampus
e393868	ENSG00000124571.17	ENSG00000124571	XPO5	-0.0338371988690908	-1.8684802861091	-0.672537549468377	0.501663057852446	0.998591218466416	Exon	Hippocampus
e286769	ENSG00000163281.11	ENSG00000163281	GNPDA2	-0.0235606784149982	1.00561510964554	-0.67253690606751	0.501663466834095	0.998591218466416	Exon	Hippocampus
e839879	ENSG00000140474.12	ENSG00000140474	ULK3	0.0309283196682377	-0.179946142211761	0.672509866494412	0.501680654862396	0.998591218466416	Exon	Hippocampus
e731166	ENSG00000136051.13	ENSG00000136051	KIAA1033	-0.0343560768977495	-0.756730794062586	-0.672503679465607	0.50168458776532	0.998591218466416	Exon	Hippocampus
e389073	ENSG00000096060.14	ENSG00000096060	FKBP5	-0.0721651872622387	1.17779643904393	-0.672497957054979	0.501688225339423	0.998591218466416	Exon	Hippocampus
e1135282	ENSG00000100324.13	ENSG00000100324	TAB1	-0.0266699276728459	-0.547774347646954	-0.672494421991181	0.501690472486201	0.998591218466416	Exon	Hippocampus
e267768	ENSG00000136527.17	ENSG00000136527	TRA2B	-0.0193438077578648	1.93955211377764	-0.672492128176189	0.501691930606728	0.998591218466416	Exon	Hippocampus
e198844	ENSG00000115694.14	ENSG00000115694	STK25	-0.0256061175382464	1.84380778426582	-0.672491268368754	0.50169247716528	0.998591218466416	Exon	Hippocampus
e18036	ENSG00000117640.17	ENSG00000117640	MTFR1L	0.0503075209461732	-3.01215734538424	0.672490605598532	0.501692898472312	0.998591218466416	Exon	Hippocampus
e123647	ENSG00000152527.13	ENSG00000152527	PLEKHH2	-0.0557508669398755	-2.11641881142584	-0.672488423099659	0.501694285835495	0.998591218466416	Exon	Hippocampus
e1081815	ENSG00000101247.17	ENSG00000101247	NDUFAF5	0.0325191954832589	-1.07608484121505	0.672487314259455	0.501694990699904	0.998591218466416	Exon	Hippocampus
e832015	ENSG00000028528.14	ENSG00000028528	SNX1	0.0228792497581117	0.719727052636755	0.67248586388261	0.501695912672156	0.998591218466416	Exon	Hippocampus
e250403	ENSG00000144867.11	ENSG00000144867	SRPRB	-0.0311298292869284	-0.711306553201145	-0.672484123125494	0.501697019233866	0.998591218466416	Exon	Hippocampus
e1108258	ENSG00000205726.14	ENSG00000205726	ITSN1	0.0259406505147985	0.992241296005441	0.672482089049532	0.501698312253677	0.998591218466416	Exon	Hippocampus
e1172097	ENSG00000102081.13	ENSG00000102081	FMR1	0.0233159092091682	0.231729184532867	0.672481292224121	0.501698818779511	0.998591218466416	Exon	Hippocampus
e1167337	ENSG00000224281.4	ENSG00000224281	SLC25A5-AS1	0.0284414867479032	-0.565703399815876	0.672479399202321	0.50170002213636	0.998591218466416	Exon	Hippocampus
e125898	ENSG00000179915.22	ENSG00000179915	NRXN1	0.0528926829604765	1.04354292993736	0.672476306932538	0.501701987834942	0.998591218466416	Exon	Hippocampus
e944463	ENSG00000008838.18	ENSG00000008838	MED24	0.0262977914066357	-0.61980629220165	0.672467651730903	0.501707489807951	0.998591218466416	Exon	Hippocampus
e1131719	ENSG00000100320.22	ENSG00000100320	RBFOX2	0.0324905715647457	0.36751970632447	0.672457303858261	0.501714067826893	0.998591218466416	Exon	Hippocampus
e1077407	ENSG00000125826.19	ENSG00000125826	RBCK1	-0.027939464163312	-0.804914495696345	-0.672456587705423	0.501714523078387	0.998591218466416	Exon	Hippocampus
e1008149	ENSG00000099622.13	ENSG00000099622	CIRBP	0.0311588049787212	3.09542693450395	0.672450942253045	0.501718111846036	0.998591218466416	Exon	Hippocampus
e777110	ENSG00000129515.18	ENSG00000129515	SNX6	-0.0441588046878762	-2.13024954350264	-0.672438840931813	0.501725804602395	0.998591218466416	Exon	Hippocampus
e777124	ENSG00000129515.18	ENSG00000129515	SNX6	-0.0441588046878762	-2.13024954350264	-0.672438840931813	0.501725804602395	0.998591218466416	Exon	Hippocampus
e777139	ENSG00000129515.18	ENSG00000129515	SNX6	-0.0441588046878762	-2.13024954350264	-0.672438840931813	0.501725804602395	0.998591218466416	Exon	Hippocampus
e777154	ENSG00000129515.18	ENSG00000129515	SNX6	-0.0441588046878762	-2.13024954350264	-0.672438840931813	0.501725804602395	0.998591218466416	Exon	Hippocampus
e777172	ENSG00000129515.18	ENSG00000129515	SNX6	-0.0441588046878762	-2.13024954350264	-0.672438840931813	0.501725804602395	0.998591218466416	Exon	Hippocampus
e564096	ENSG00000107331.16	ENSG00000107331	ABCA2	0.038580663792805	1.24682407596851	0.672433350468835	0.501729294886089	0.998591218466416	Exon	Hippocampus
e108878	ENSG00000151353.14	ENSG00000151353	TMEM18	0.0294130771957473	-0.490769907080992	0.672427397255246	0.501733079354624	0.998591218466416	Exon	Hippocampus
e935645	ENSG00000108262.15	ENSG00000108262	GIT1	-0.0589948343626092	-1.97083834451767	-0.672422710367455	0.501736058828257	0.998591218466416	Exon	Hippocampus
e28695	ENSG00000131236.16	ENSG00000131236	CAP1	0.0206631929604517	0.55523885896247	0.672416047725072	0.501740294313306	0.998591218466416	Exon	Hippocampus
e67716	ENSG00000182134.15	ENSG00000182134	TDRKH	0.0368723581761094	-0.789789146209948	0.672409267700004	0.501744604438799	0.998591218466416	Exon	Hippocampus
e472240	ENSG00000157680.15	ENSG00000157680	DGKI	0.0367865305903721	0.244415232663788	0.672403712322948	0.501748136058739	0.998591218466416	Exon	Hippocampus
e1019116	ENSG00000142303.13	ENSG00000142303	ADAMTS10	-0.0460507525438206	-2.29532121559028	-0.672402018757027	0.501749212681571	0.998591218466416	Exon	Hippocampus
e1036962	ENSG00000129933.20	ENSG00000129933	MAU2	0.0303263174206331	-1.6749237588792	0.672399543563955	0.501750786197594	0.998591218466416	Exon	Hippocampus
e800516	ENSG00000119698.11	ENSG00000119698	PPP4R4	-0.052567806840981	-0.670001683953106	-0.672380407177749	0.50176295156351	0.998591218466416	Exon	Hippocampus
e10653	ENSG00000189337.16	ENSG00000189337	KAZN	-0.0421417613991366	0.0214669031643282	-0.672371499292159	0.501768614529851	0.998591218466416	Exon	Hippocampus
e850263	ENSG00000140553.16	ENSG00000140553	UNC45A	0.0380684728938545	-2.40860720669624	0.672365288209581	0.501772563090963	0.998591218466416	Exon	Hippocampus
e1096259	ENSG00000124201.14	ENSG00000124201	ZNFX1	-0.0294027323096326	-0.940415214129822	-0.6723635666552	0.501773657534765	0.998591218466416	Exon	Hippocampus
e10582	ENSG00000116731.22	ENSG00000116731	PRDM2	0.0333468524545742	-0.285425242164081	0.672360687466075	0.501775487924564	0.998591218466416	Exon	Hippocampus
e1146004	ENSG00000188158.14	ENSG00000188158	NHS	0.0310359256936397	1.77510404227325	0.672358040042792	0.501777170976761	0.998591218466416	Exon	Hippocampus
e815965	ENSG00000137841.11	ENSG00000137841	PLCB2	-0.060068712070453	-2.36454713921395	-0.672353018114772	0.501780363586296	0.998591218466416	Exon	Hippocampus
e495861	ENSG00000158669.11	ENSG00000158669	GPAT4	0.0263202133141486	-0.391688961746119	0.672336968486901	0.501790566950078	0.998591218466416	Exon	Hippocampus
e902162	ENSG00000140829.11	ENSG00000140829	DHX38	-0.0269335156945054	-1.14686449169082	-0.672328557301999	0.501795914306844	0.998591218466416	Exon	Hippocampus
e424161	ENSG00000231690.2	ENSG00000231690	LINC00574	0.0531805043369569	-2.65683711740016	0.672313906202883	0.501805228721301	0.998591218466416	Exon	Hippocampus
e561090	ENSG00000196363.9	ENSG00000196363	WDR5	-0.0216130382656114	-0.58404655987022	-0.672298105583656	0.50181527404444	0.998591218466416	Exon	Hippocampus
e365178	ENSG00000043462.11	ENSG00000043462	LCP2	-0.060731642629664	-2.885555541976	-0.67229791470785	0.501815395395347	0.998591218466416	Exon	Hippocampus
e727725	ENSG00000075415.12	ENSG00000075415	SLC25A3	0.0246711299111551	2.0292810752963	0.672297743309383	0.501815504363384	0.998591218466416	Exon	Hippocampus
e202437	ENSG00000250151.9	ENSG00000250151	ARPC4-TTLL3	0.0272798161689113	-0.459094287101729	0.672292745739437	0.501818681616632	0.998591218466416	Exon	Hippocampus
e92701	ENSG00000133056.13	ENSG00000133056	PIK3C2B	0.0342551544770705	-1.13879419804289	0.672289217746182	0.501820924578776	0.998591218466416	Exon	Hippocampus
e684200	ENSG00000110811.19	ENSG00000110811	P3H3	-0.0448288800147285	-2.14526387915011	-0.672283714566744	0.50182442329881	0.998591218466416	Exon	Hippocampus
e823341	ENSG00000171763.17	ENSG00000171763	SPATA5L1	0.0341880665072831	-1.61994434452742	0.672280132910648	0.501826700391607	0.998591218466416	Exon	Hippocampus
e1118418	ENSG00000100056.11	ENSG00000100056	DGCR14	-0.0369941409592664	-2.25667110768058	-0.672278302150608	0.501827864327503	0.998591218466416	Exon	Hippocampus
e676820	ENSG00000084234.16	ENSG00000084234	APLP2	-0.0247670883737821	2.59891756061845	-0.672271572322288	0.501832142939204	0.998591218466416	Exon	Hippocampus
e1084121	ENSG00000125812.15	ENSG00000125812	GZF1	0.0313832987990082	-1.09828567766571	0.672257457707535	0.501841116627196	0.998591218466416	Exon	Hippocampus
e352797	ENSG00000094880.10	ENSG00000094880	CDC23	-0.0272340098384815	-1.09587799583034	-0.672255048376233	0.501842648423	0.998591218466416	Exon	Hippocampus
e819973	ENSG00000159459.11	ENSG00000159459	UBR1	-0.0243460087840871	-0.296371262373467	-0.672245086283786	0.50184898211191	0.998591218466416	Exon	Hippocampus
e775770	ENSG00000092108.20	ENSG00000092108	SCFD1	0.0213174195919563	0.236777841523116	0.672226943047184	0.501860517309387	0.998591218466416	Exon	Hippocampus
e1140618	ENSG00000100427.15	ENSG00000100427	MLC1	-0.0341403079549763	1.65260017796761	-0.672222874599477	0.501863103986705	0.998591218466416	Exon	Hippocampus
e319318	ENSG00000083857.13	ENSG00000083857	FAT1	0.0527243055523922	-0.446255841537308	0.672218137510543	0.501866115788185	0.998591218466416	Exon	Hippocampus
e859502	ENSG00000008710.18	ENSG00000008710	PKD1	0.0394537771005796	-0.722571151176252	0.672213707101752	0.50186893261369	0.998591218466416	Exon	Hippocampus
e963800	ENSG00000170832.12	ENSG00000170832	USP32	0.0496619316478872	0.501045968884053	0.67220921196227	0.50187179060314	0.998591218466416	Exon	Hippocampus
e645384	ENSG00000172638.12	ENSG00000172638	EFEMP2	0.0347391783771737	-0.976566242274755	0.672201667423738	0.501876587406219	0.998591218466416	Exon	Hippocampus
e31543	ENSG00000126091.19	ENSG00000126091	ST3GAL3	0.0289193462333335	-0.829802617308429	0.672201516580514	0.501876683312299	0.998591218466416	Exon	Hippocampus
e87714	ENSG00000047410.13	ENSG00000047410	TPR	0.0237750519565394	1.01343660274502	0.672201259369018	0.501876846847319	0.998591218466416	Exon	Hippocampus
e738316	ENSG00000171435.13	ENSG00000171435	KSR2	-0.0473704556716516	-1.19376892202415	-0.672197951423017	0.501878950041282	0.998591218466416	Exon	Hippocampus
e421178	ENSG00000164694.16	ENSG00000164694	FNDC1	-0.136843079473103	-2.74555350934296	-0.672195178510295	0.501880713064387	0.998591218466416	Exon	Hippocampus
e464672	ENSG00000128512.19	ENSG00000128512	DOCK4	-0.0301764184631875	1.48052892534295	-0.672193760933848	0.50188161436342	0.998591218466416	Exon	Hippocampus
e1043320	ENSG00000188223.9	ENSG00000188223		-0.0464434556088563	-2.09553627985453	-0.672193302589275	0.501881905780354	0.998591218466416	Exon	Hippocampus
e514300	ENSG00000189376.11	ENSG00000189376	C8orf76	0.0401047411270488	-2.30136160631926	0.672192403770738	0.501882477252292	0.998591218466416	Exon	Hippocampus
e871539	ENSG00000205730.6	ENSG00000205730	ITPRIPL2	-0.0316364766014585	0.27848259543899	-0.672191424276843	0.501883100018296	0.998591218466416	Exon	Hippocampus
e391587	ENSG00000137166.14	ENSG00000137166	FOXP4	-0.0404495113256529	0.291445782670619	-0.672186954978158	0.501885941620884	0.998591218466416	Exon	Hippocampus
e598062	ENSG00000120029.12	ENSG00000120029	C10orf76	0.0231817629081955	-0.775845195180058	0.672177121043272	0.501892194116259	0.998591218466416	Exon	Hippocampus
e285	ENSG00000237491.8	ENSG00000237491		-0.0477134946161147	-2.77700351024997	-0.672176751693333	0.501892428952746	0.998591218466416	Exon	Hippocampus
e480590	ENSG00000009335.17	ENSG00000009335	UBE3C	-0.0351310739754553	-1.58183348392206	-0.672175958613979	0.501892933200946	0.998591218466416	Exon	Hippocampus
e427091	ENSG00000182095.14	ENSG00000182095	TNRC18	-0.0303663662676236	-0.415143083022955	-0.672173393497596	0.501894564130781	0.998591218466416	Exon	Hippocampus
e136076	ENSG00000204822.6	ENSG00000204822	MRPL53	0.0315611081508202	-0.843403868857476	0.672162234472201	0.501901659197362	0.998591218466416	Exon	Hippocampus
e415235	ENSG00000197442.9	ENSG00000197442	MAP3K5	-0.0315461840782353	-0.65370462041887	-0.672156875468426	0.501905066546896	0.998591218466416	Exon	Hippocampus
e245215	ENSG00000082781.11	ENSG00000082781	ITGB5	-0.0444601511741939	-0.784455075363469	-0.672144631849704	0.501912851302695	0.998591218466416	Exon	Hippocampus
e460647	ENSG00000170667.14	ENSG00000170667	RASA4B	0.0614130020125149	-2.17197103257411	0.672143043700233	0.501913861086946	0.998591218466416	Exon	Hippocampus
e301839	ENSG00000164039.14	ENSG00000164039	BDH2	-0.0439571130671126	0.7305697810661	-0.672138159620436	0.501916966511022	0.998591218466416	Exon	Hippocampus
e472441	ENSG00000182158.14	ENSG00000182158	CREB3L2	0.0540850015297661	-1.93572890751549	0.672129363760039	0.501922559171982	0.998591218466416	Exon	Hippocampus
e1138463	ENSG00000100341.11	ENSG00000100341	PNPLA5	0.0657893151081954	-2.46542678184452	0.672124294448365	0.501925782401151	0.998591218466416	Exon	Hippocampus
e756521	ENSG00000231607.9	ENSG00000231607	DLEU2	0.0490859942133235	-2.58593810250333	0.672118040170897	0.501929759084315	0.998591218466416	Exon	Hippocampus
e464563	ENSG00000128512.19	ENSG00000128512	DOCK4	-0.0301733296703442	1.48042565191649	-0.67211457798544	0.501931960467243	0.998591218466416	Exon	Hippocampus
e111125	ENSG00000134308.13	ENSG00000134308	YWHAQ	0.0227117696409293	5.89239087610031	0.672107169113208	0.501936671313823	0.998591218466416	Exon	Hippocampus
e1055076	ENSG00000105767.2	ENSG00000105767	CADM4	0.0306710872227422	0.590684103683448	0.672102508148656	0.501939634946806	0.998591218466416	Exon	Hippocampus
e1151857	ENSG00000008056.12	ENSG00000008056	SYN1	-0.0500518452653719	2.4931256969903	-0.672093107774457	0.501945612119676	0.998591218466416	Exon	Hippocampus
e296873	ENSG00000163319.10	ENSG00000163319	MRPS18C	0.0308851690204699	0.280942823593599	0.67209109749893	0.501946890346503	0.998591218466416	Exon	Hippocampus
e413153	ENSG00000112319.17	ENSG00000112319	EYA4	-0.0773880815011471	-3.3259872524209	-0.672089543418198	0.501947878504613	0.998591218466416	Exon	Hippocampus
e738901	ENSG00000122966.14	ENSG00000122966	CIT	0.0421597144534601	0.415065608629719	0.672089317565543	0.50194802211251	0.998591218466416	Exon	Hippocampus
e366513	ENSG00000164466.12	ENSG00000164466	SFXN1	0.0208097974664241	0.48475068280404	0.672088049582915	0.501948828356789	0.998591218466416	Exon	Hippocampus
e1083162	ENSG00000101310.14	ENSG00000101310	SEC23B	0.0312683173657773	-0.847871897840237	0.672088017582046	0.501948848704487	0.998591218466416	Exon	Hippocampus
e975575	ENSG00000161533.11	ENSG00000161533	ACOX1	-0.0259782984725113	-0.439233360271055	-0.672087633147376	0.501949093146663	0.998591218466416	Exon	Hippocampus
e676810	ENSG00000084234.16	ENSG00000084234	APLP2	-0.0241112684188942	2.67097867468105	-0.672085610691621	0.50195037912299	0.998591218466416	Exon	Hippocampus
e330502	ENSG00000134352.19	ENSG00000134352	IL6ST	-0.0268021729522058	0.520512113456742	-0.672071275984298	0.501959493881475	0.998591218466416	Exon	Hippocampus
e1094364	ENSG00000198026.7	ENSG00000198026	ZNF335	-0.0349328068859908	-0.801785099071701	-0.672068889615654	0.501961011268314	0.998591218466416	Exon	Hippocampus
e750299	ENSG00000186184.16	ENSG00000186184	POLR1D	0.0225729655551614	2.43661106311345	0.672065895996228	0.501962914782659	0.998591218466416	Exon	Hippocampus
e701683	ENSG00000257913.2	ENSG00000257913		0.0489456052748597	-2.55033971198034	0.67205506296825	0.501969803073108	0.998591218466416	Exon	Hippocampus
e695482	ENSG00000139146.13	ENSG00000139146	FAM60A	-0.101493239666796	-2.88566075289883	-0.672051075217838	0.501972338737202	0.998591218466416	Exon	Hippocampus
e653034	ENSG00000186642.15	ENSG00000186642	PDE2A	-0.057359825977788	0.317817111267162	-0.672049742919709	0.50197318589819	0.998591218466416	Exon	Hippocampus
e26138	ENSG00000214193.9	ENSG00000214193	SH3D21	-0.0472387563967724	-2.43171450221014	-0.672047605368651	0.501974545092457	0.998591218466416	Exon	Hippocampus
e897077	ENSG00000124067.16	ENSG00000124067	SLC12A4	0.0648360933600881	-1.23022106840059	0.672046839488864	0.501975032089214	0.998591218466416	Exon	Hippocampus
e809699	ENSG00000224078.12	ENSG00000224078	SNHG14	-0.0477769081858646	-0.659382868732082	-0.672046050810607	0.501975533583001	0.998591218466416	Exon	Hippocampus
e526121	ENSG00000107036.11	ENSG00000107036	RIC1	-0.0315631621085839	-1.81156857332751	-0.672026563175971	0.501987925194261	0.998591218466416	Exon	Hippocampus
e308899	ENSG00000196782.12	ENSG00000196782	MAML3	0.0334115913926496	-0.701882195775606	0.672013160276677	0.50199644779637	0.998591218466416	Exon	Hippocampus
e1136794	ENSG00000100413.16	ENSG00000100413	POLR3H	-0.0247718970058004	0.155184047680956	-0.672013130633174	0.501996466646092	0.998591218466416	Exon	Hippocampus
e304624	ENSG00000174720.15	ENSG00000174720	LARP7	0.0329386666270805	0.0605383814444696	0.672005318811506	0.502001434043294	0.998591218466416	Exon	Hippocampus
e436512	ENSG00000155849.15	ENSG00000155849	ELMO1	0.0588830497582903	-1.53436546036561	0.672003480834294	0.502002602783812	0.998591218466416	Exon	Hippocampus
e279010	ENSG00000249896.2	ENSG00000249896		-0.046536410024876	-2.37530029322761	-0.672000797571029	0.502004309030902	0.998591218466416	Exon	Hippocampus
e458165	ENSG00000077454.15	ENSG00000077454	LRCH4	-0.0359197759017222	-1.58050457286491	-0.671999609148716	0.502005064731911	0.998591218466416	Exon	Hippocampus
e737704	ENSG00000122965.10	ENSG00000122965	RBM19	-0.0268095152689796	0.174950005010255	-0.671990242043647	0.502011021163235	0.998591218466416	Exon	Hippocampus
e114022	ENSG00000119782.13	ENSG00000119782	FKBP1B	0.0493220203754385	2.31950273489544	0.671978803158288	0.502018295066067	0.998591218466416	Exon	Hippocampus
e1156851	ENSG00000067445.20	ENSG00000067445	TRO	0.0280487096083144	-0.732676962682067	0.671978094182556	0.502018745900348	0.998591218466416	Exon	Hippocampus
e898507	ENSG00000103047.7	ENSG00000103047	TANGO6	-0.0282896275016316	-1.3609235151828	-0.671977282987547	0.502019261735644	0.998591218466416	Exon	Hippocampus
e1009123	ENSG00000181588.16	ENSG00000181588	MEX3D	-0.0596343330075066	-2.94587868058167	-0.67197295179133	0.502022015928806	0.998591218466416	Exon	Hippocampus
e1030255	ENSG00000011243.17	ENSG00000011243	AKAP8L	-0.0247113250677438	0.404279648857127	-0.671970704597322	0.502023444915109	0.998591218466416	Exon	Hippocampus
e313880	ENSG00000052795.12	ENSG00000052795	FNIP2	-0.0264619324918402	-0.0130119236779491	-0.671970283321069	0.5020237128041	0.998591218466416	Exon	Hippocampus
e551621	ENSG00000119522.16	ENSG00000119522	DENND1A	-0.0290726648553646	-1.11800680209967	-0.671957367139846	0.502031926222878	0.998591218466416	Exon	Hippocampus
e661116	ENSG00000166012.15	ENSG00000166012	TAF1D	-0.0274419061238235	-0.63903051482468	-0.671948870445061	0.50203732932261	0.998591218466416	Exon	Hippocampus
e774105	ENSG00000092330.15	ENSG00000092330	TINF2	-0.0248918830598984	-0.752351166605888	-0.671945293949428	0.502039603647108	0.998591218466416	Exon	Hippocampus
e863418	ENSG00000005339.14	ENSG00000005339	CREBBP	-0.0310292151706977	0.14937428857992	-0.671941017969998	0.502042322786585	0.998591218466416	Exon	Hippocampus
e113001	ENSG00000178295.14	ENSG00000178295	GEN1	-0.0590623874890178	-2.47431801307726	-0.671936264095971	0.502045345833356	0.998591218466416	Exon	Hippocampus
e1008087	ENSG00000099622.13	ENSG00000099622	CIRBP	0.0315049498678673	3.02439444621419	0.671933514302216	0.502047094465328	0.998591218466416	Exon	Hippocampus
e914189	ENSG00000040531.14	ENSG00000040531	CTNS	-0.0367558610164058	-1.64045005769644	-0.671931748532336	0.502048217344582	0.998591218466416	Exon	Hippocampus
e972262	ENSG00000180901.10	ENSG00000180901	KCTD2	0.0674583896115944	-1.53475349309961	0.671922056625281	0.502054380595775	0.998591218466416	Exon	Hippocampus
e86393	ENSG00000135828.11	ENSG00000135828	RNASEL	0.0435395527258794	-2.31086540142136	0.671910697289542	0.502061604244849	0.998591218466416	Exon	Hippocampus
e837155	ENSG00000137817.16	ENSG00000137817	PARP6	0.0211827004296681	0.0580965433228534	0.671908055040489	0.502063284516502	0.998591218466416	Exon	Hippocampus
e79786	ENSG00000143248.12	ENSG00000143248	RGS5	0.0319528402153208	1.71977901949189	0.671908054719812	0.502063284720428	0.998591218466416	Exon	Hippocampus
e231596	ENSG00000163684.11	ENSG00000163684	RPP14	0.0249033135962985	-0.89758988362957	0.671897001907364	0.502070313510163	0.998591218466416	Exon	Hippocampus
e701653	ENSG00000169884.13	ENSG00000169884	WNT10B	0.0593976837293383	-1.21754866332153	0.67188854007524	0.502075694659039	0.998591218466416	Exon	Hippocampus
e255924	ENSG00000144895.11	ENSG00000144895	EIF2A	0.0410732811392144	-1.86418432950052	0.671885412984448	0.502077683283542	0.998591218466416	Exon	Hippocampus
e113535	ENSG00000118960.12	ENSG00000118960	HS1BP3	-0.0322728098918043	-1.2211224229336	-0.671870494696008	0.502087170393459	0.998591218466416	Exon	Hippocampus
e1086654	ENSG00000101391.20	ENSG00000101391	CDK5RAP1	0.0266301151284269	-0.988689514722418	0.671859588318514	0.502094106236097	0.998591218466416	Exon	Hippocampus
e934833	ENSG00000109118.13	ENSG00000109118	PHF12	-0.0236371109416686	-0.90056399113217	-0.671855668866908	0.502096598799295	0.998591218466416	Exon	Hippocampus
e372946	ENSG00000137274.12	ENSG00000137274	BPHL	0.0241887665994162	0.510510345083679	0.671854870082353	0.502097106784683	0.998591218466416	Exon	Hippocampus
e764350	ENSG00000233644.1	ENSG00000233644	ARHGEF7-IT1	-0.0454954012221713	-2.29529142985383	-0.671853901712297	0.502097722617987	0.998591218466416	Exon	Hippocampus
e816482	ENSG00000166133.17	ENSG00000166133	RPUSD2	-0.0270308887827225	-1.50101498030448	-0.671849592322843	0.502100463171805	0.998591218466416	Exon	Hippocampus
e151362	ENSG00000074054.17	ENSG00000074054	CLASP1	-0.0375813848145141	-1.82492076183382	-0.671847981543637	0.502101487547983	0.998591218466416	Exon	Hippocampus
e874768	ENSG00000237296.9	ENSG00000237296	SMG1P1	-0.0444335196220023	0.71466268731473	-0.671846068096333	0.502102704407594	0.998591218466416	Exon	Hippocampus
e264455	ENSG00000240024.5	ENSG00000240024	LINC00888	0.0280878984795652	0.0710400303723765	0.671840458188602	0.502106272045652	0.998591218466416	Exon	Hippocampus
e886426	ENSG00000166164.15	ENSG00000166164	BRD7	0.0198433175216765	0.66353240779261	0.671838259178193	0.502107670516751	0.998591218466416	Exon	Hippocampus
e215738	ENSG00000179152.19	ENSG00000179152	TCAIM	0.0270864761625268	-0.56399353165294	0.671836630959322	0.502108705991598	0.998591218466416	Exon	Hippocampus
e416212	ENSG00000112414.14	ENSG00000112414	ADGRG6	-0.0617396333565922	-3.12100907378326	-0.671833556717922	0.502110661075607	0.998591218466416	Exon	Hippocampus
e103011	ENSG00000228058.1	ENSG00000228058		0.0788818423116225	-2.32828974716102	0.671814579183513	0.502122730052791	0.998591218466416	Exon	Hippocampus
e155691	ENSG00000168702.17	ENSG00000168702	LRP1B	0.0283526595577921	0.870550693601511	0.671803459040427	0.50212980210489	0.998591218466416	Exon	Hippocampus
e587062	ENSG00000166348.18	ENSG00000166348	USP54	0.0388883722565463	1.89172038535497	0.671799548408237	0.502132289153323	0.998591218466416	Exon	Hippocampus
e192852	ENSG00000204120.14	ENSG00000204120	GIGYF2	-0.0192584919900764	-0.0276422651029245	-0.671798013921575	0.502133265044037	0.998591218466416	Exon	Hippocampus
e751593	ENSG00000083642.18	ENSG00000083642	PDS5B	0.0408638881099856	-2.34203689695382	0.671797879896405	0.502133350280354	0.998591218466416	Exon	Hippocampus
e76789	ENSG00000162728.4	ENSG00000162728	KCNJ9	-0.0368642729943999	1.41133288377574	-0.671795924311332	0.502134593979483	0.998591218466416	Exon	Hippocampus
e91474	ENSG00000077157.21	ENSG00000077157	PPP1R12B	0.0288196919926511	0.166282726393677	0.671795368381859	0.502134947535866	0.998591218466416	Exon	Hippocampus
e880290	ENSG00000174943.9	ENSG00000174943	KCTD13	-0.0370271312868228	-0.238381304514425	-0.671789811331047	0.502138481679893	0.998591218466416	Exon	Hippocampus
e880324	ENSG00000174943.9	ENSG00000174943	KCTD13	-0.0370271312868228	-0.238381304514425	-0.671789811331047	0.502138481679893	0.998591218466416	Exon	Hippocampus
e880326	ENSG00000174943.9	ENSG00000174943	KCTD13	-0.0370271312868228	-0.238381304514425	-0.671789811331047	0.502138481679893	0.998591218466416	Exon	Hippocampus
e105634	ENSG00000198626.15	ENSG00000198626	RYR2	-0.0374288952991189	1.83837784264795	-0.671780514719639	0.502144394119596	0.998591218466416	Exon	Hippocampus
e93385	ENSG00000184144.10	ENSG00000184144	CNTN2	0.0558143957163058	1.33888011886321	0.671772935276401	0.502149214505601	0.998591218466416	Exon	Hippocampus
e814140	ENSG00000140199.11	ENSG00000140199	SLC12A6	0.0208722228548308	-0.0126569356798888	0.671768437113823	0.5021520752656	0.998591218466416	Exon	Hippocampus
e281790	ENSG00000169744.12	ENSG00000169744	LDB2	0.0446616442883473	1.43094596552385	0.671762770770807	0.502155678982137	0.998591218466416	Exon	Hippocampus
e805068	ENSG00000166165.12	ENSG00000166165	CKB	-0.0353994992385956	3.4716127221765	-0.671761978535592	0.502156182833975	0.998591218466416	Exon	Hippocampus
e88257	ENSG00000116747.12	ENSG00000116747	TROVE2	-0.0206893921389204	0.617110986198132	-0.671760902130588	0.50215686741473	0.998591218466416	Exon	Hippocampus
e229095	ENSG00000157388.14	ENSG00000157388	CACNA1D	0.035925148863808	-0.227316677190452	0.671752725501072	0.502162067669845	0.998591218466416	Exon	Hippocampus
e836655	ENSG00000066933.15	ENSG00000066933	MYO9A	0.0242707997515664	0.693599814813861	0.671750046841063	0.502163771277213	0.998591218466416	Exon	Hippocampus
e816835	ENSG00000104129.9	ENSG00000104129	DNAJC17	0.036212135569664	-1.63595690858008	0.67172960955637	0.502176769335706	0.998591218466416	Exon	Hippocampus
e328829	ENSG00000151883.17	ENSG00000151883	PARP8	-0.0328991828684189	0.320529220344147	-0.671725698210034	0.502179256961906	0.998591218466416	Exon	Hippocampus
e713347	ENSG00000135423.12	ENSG00000135423	GLS2	0.0597164191755884	-2.90509768633598	0.671721001284211	0.502182244227303	0.998591218466416	Exon	Hippocampus
e119561	ENSG00000162959.13	ENSG00000162959	MEMO1	-0.0405645520156929	-2.66734801266144	-0.671716026005192	0.502185408536847	0.998591218466416	Exon	Hippocampus
e832677	ENSG00000090487.10	ENSG00000090487	SPG21	0.0462004745281385	-2.47780438556207	0.671710829134841	0.502188713791216	0.998591218466416	Exon	Hippocampus
e255219	ENSG00000163755.8	ENSG00000163755	HPS3	0.0292349222325446	-1.15171856408381	0.671700644100774	0.502195191594248	0.998591218466416	Exon	Hippocampus
e407344	ENSG00000155085.15	ENSG00000155085	AK9	-0.0282698385506949	-0.320935993458388	-0.671691864526438	0.502200775543762	0.998591218466416	Exon	Hippocampus
e331817	ENSG00000086200.16	ENSG00000086200	IPO11	-0.0259273987245822	0.14030319476166	-0.671691458595248	0.50220103372328	0.998591218466416	Exon	Hippocampus
e214292	ENSG00000168036.16	ENSG00000168036	CTNNB1	-0.0204004900137437	3.26928224382541	-0.671690024111388	0.502201946081312	0.998591218466416	Exon	Hippocampus
e809613	ENSG00000224078.12	ENSG00000224078	SNHG14	0.0250904048308464	0.427955788065618	0.67168764914456	0.502203456605687	0.998591218466416	Exon	Hippocampus
e90363	ENSG00000118194.18	ENSG00000118194	TNNT2	0.140709629033984	-3.31800019050107	0.671687356820573	0.502203642529507	0.998591218466416	Exon	Hippocampus
e1157497	ENSG00000131089.14	ENSG00000131089	ARHGEF9	-0.0367696609511888	-1.65384367644924	-0.6716860741661	0.502204458323474	0.998591218466416	Exon	Hippocampus
e929683	ENSG00000273018.5	ENSG00000273018		0.115558021587865	-0.846912522876056	0.671684636036403	0.502205373003639	0.998591218466416	Exon	Hippocampus
e909467	ENSG00000075399.13	ENSG00000075399	VPS9D1	-0.0273523071279363	-0.420032988202015	-0.671683875899853	0.502205856466528	0.998591218466416	Exon	Hippocampus
e347113	ENSG00000168916.15	ENSG00000168916	ZNF608	-0.0243451007639335	1.32193402574671	-0.671682222589538	0.502206908007638	0.998591218466416	Exon	Hippocampus
e661965	ENSG00000166037.10	ENSG00000166037	CEP57	-0.0243485078813263	0.18065157062443	-0.671681198325042	0.502207559462591	0.998591218466416	Exon	Hippocampus
e908297	ENSG00000141012.12	ENSG00000141012	GALNS	-0.0397261523568087	-2.05684765417386	-0.671680778995006	0.502207826165931	0.998591218466416	Exon	Hippocampus
e371227	ENSG00000113269.13	ENSG00000113269	RNF130	0.0374270818295441	1.33830330637629	0.671672796643678	0.502212903135359	0.998591218466416	Exon	Hippocampus
e699687	ENSG00000061273.17	ENSG00000061273	HDAC7	-0.0456371394007184	-2.5687893396794	-0.671669796070791	0.502214811579684	0.998591218466416	Exon	Hippocampus
e780561	ENSG00000100485.11	ENSG00000100485	SOS2	0.026494361886608	0.157539000162061	0.671665385049109	0.502217617114026	0.998591218466416	Exon	Hippocampus
e917850	ENSG00000198920.9	ENSG00000198920	KIAA0753	0.0270402706903955	-0.881778773267853	0.671663947400553	0.5022185315009	0.998591218466416	Exon	Hippocampus
e3809	ENSG00000067606.16	ENSG00000067606	PRKCZ	0.0321250074588494	1.13783173150024	0.6716625226503	0.502219437684946	0.998591218466416	Exon	Hippocampus
e182133	ENSG00000144407.9	ENSG00000144407	PTH2R	-0.087188756737526	-2.60467172498104	-0.671662286624607	0.502219587804475	0.998591218466416	Exon	Hippocampus
e244586	ENSG00000065534.18	ENSG00000065534	MYLK	-0.038648174456287	-0.416151137989134	-0.671631889392856	0.502238921568815	0.998591218466416	Exon	Hippocampus
e677068	ENSG00000196323.11	ENSG00000196323	ZBTB44	0.0212379343747852	0.407802683469266	0.671630542414592	0.502239778305986	0.998591218466416	Exon	Hippocampus
e722074	ENSG00000187109.13	ENSG00000187109	NAP1L1	0.0229086262858448	2.43166416470063	0.671625807918803	0.502242789658832	0.998591218466416	Exon	Hippocampus
e526617	ENSG00000107077.17	ENSG00000107077	KDM4C	0.0269165463736417	0.235256439778937	0.671625356508872	0.502243076776407	0.998591218466416	Exon	Hippocampus
e701642	ENSG00000169884.13	ENSG00000169884	WNT10B	0.0591976407588427	-1.19950427515722	0.671623356825519	0.502244348668472	0.998591218466416	Exon	Hippocampus
e494632	ENSG00000147526.19	ENSG00000147526	TACC1	-0.0365699727924135	-0.448947625489194	-0.671619345634905	0.502246899978315	0.998591218466416	Exon	Hippocampus
e283090	ENSG00000109618.11	ENSG00000109618	SEPSECS	-0.0304300498555401	-1.35829431106353	-0.671609907069758	0.502252903386134	0.998591218466416	Exon	Hippocampus
e617482	ENSG00000166444.18	ENSG00000166444	ST5	-0.0306551658962777	-1.23567607521368	-0.671609466362067	0.502253183699587	0.998591218466416	Exon	Hippocampus
e43205	ENSG00000118473.21	ENSG00000118473	SGIP1	0.0514746444511942	-2.81761825734488	0.67160078904766	0.502258702948452	0.998591218466416	Exon	Hippocampus
e700988	ENSG00000139620.12	ENSG00000139620	KANSL2	0.0305312202341012	-1.25964048051521	0.67159660954627	0.502261361352535	0.998591218466416	Exon	Hippocampus
e801045	ENSG00000165959.11	ENSG00000165959	CLMN	0.0434201933329018	-0.384776289671356	0.671595192192245	0.502262262873186	0.998591218466416	Exon	Hippocampus
e861326	ENSG00000167978.16	ENSG00000167978	SRRM2	0.038625273332344	-0.432966506998218	0.671592941340986	0.502263694548945	0.998591218466416	Exon	Hippocampus
e1130982	ENSG00000185666.14	ENSG00000185666	SYN3	-0.0478934580750098	-1.15119600956534	-0.671590408817629	0.502265305387561	0.998591218466416	Exon	Hippocampus
e17778	ENSG00000204178.9	ENSG00000204178	TMEM57	0.0217938894837893	-0.179122238152438	0.67158944159054	0.502265920603439	0.998591218466416	Exon	Hippocampus
e754045	ENSG00000172766.18	ENSG00000172766	NAA16	0.0366478370897838	-1.00194154759223	0.67158302057722	0.502270004772716	0.998591218466416	Exon	Hippocampus
e1139162	ENSG00000093000.18	ENSG00000093000	NUP50	0.0222318464787194	0.128928337724012	0.671582227269387	0.502270509367735	0.998591218466416	Exon	Hippocampus
e380530	ENSG00000137337.14	ENSG00000137337	MDC1	-0.0311068697688833	-1.57074729424964	-0.671580107742841	0.502271857524833	0.998591218466416	Exon	Hippocampus
e840266	ENSG00000178802.17	ENSG00000178802	MPI	0.0529272001579237	-2.86061159677551	0.671579603083828	0.502272178521157	0.998591218466416	Exon	Hippocampus
e109619	ENSG00000171865.9	ENSG00000171865	RNASEH1	-0.0269181566678994	-0.663460676783567	-0.671568794081009	0.502279053784031	0.998591218466416	Exon	Hippocampus
e1128304	ENSG00000242114.5	ENSG00000242114	MTFP1	-0.0537220661340484	-0.920089174903883	-0.671556037764742	0.502287167735347	0.998591218466416	Exon	Hippocampus
e262411	ENSG00000121879.3	ENSG00000121879	PIK3CA	0.025578424393722	-0.67148025219776	0.671555063191609	0.502287787638092	0.998591218466416	Exon	Hippocampus
e161092	ENSG00000144283.21	ENSG00000144283	PKP4	-0.0353536467286065	-1.41602000172391	-0.671554085091194	0.502288409784866	0.998591218466416	Exon	Hippocampus
e578274	ENSG00000188234.13	ENSG00000188234	AGAP4	-0.0379154954208111	-1.90384429351049	-0.671546376307578	0.50229331317596	0.998591218466416	Exon	Hippocampus
e1142340	ENSG00000205560.12	ENSG00000205560	CPT1B	0.0507893440448459	-2.63642339518344	0.671542738181362	0.502295627318455	0.998591218466416	Exon	Hippocampus
e344136	ENSG00000134987.11	ENSG00000134987	WDR36	0.0295817019996229	-1.25508530463356	0.671536563082528	0.502299555193667	0.998591218466416	Exon	Hippocampus
e1065738	ENSG00000104946.11	ENSG00000104946	TBC1D17	0.0317219994156342	-0.989321927749027	0.67153606356047	0.502299872931855	0.998591218466416	Exon	Hippocampus
e230039	ENSG00000114251.13	ENSG00000114251	WNT5A	-0.0475328681645498	-1.90350473567202	-0.671525456151102	0.502306620164663	0.998591218466416	Exon	Hippocampus
e912924	ENSG00000070366.13	ENSG00000070366	SMG6	0.0227535400075567	-0.315391343075482	0.671520712199707	0.50230963774498	0.998591218466416	Exon	Hippocampus
e98458	ENSG00000162813.17	ENSG00000162813	BPNT1	0.0439823774794432	-2.60493600857135	0.671512843409857	0.502314643025199	0.998591218466416	Exon	Hippocampus
e1017911	ENSG00000142459.8	ENSG00000142459	EVI5L	-0.0304088348320186	-0.735306961865911	-0.671511110813819	0.502315745120545	0.998591218466416	Exon	Hippocampus
e405086	ENSG00000112234.8	ENSG00000112234	FBXL4	0.0188483995651009	0.679304194093532	0.671509833575465	0.502316557566055	0.998591218466416	Exon	Hippocampus
e358429	ENSG00000145868.16	ENSG00000145868	FBXO38	0.036615771451452	-2.03581896261688	0.671505040014345	0.502319606734711	0.998591218466416	Exon	Hippocampus
e805064	ENSG00000166165.12	ENSG00000166165	CKB	-0.0353862621635807	3.47169657423525	-0.671500432781348	0.502322537389917	0.998591218466416	Exon	Hippocampus
e885977	ENSG00000102921.7	ENSG00000102921	N4BP1	-0.0252666670368581	-1.12581695980185	-0.671497578027101	0.502324353300117	0.998591218466416	Exon	Hippocampus
e712449	ENSG00000139645.9	ENSG00000139645	ANKRD52	-0.0358744708378078	-1.0007357519259	-0.671496409502537	0.502325096600016	0.998591218466416	Exon	Hippocampus
e905869	ENSG00000103168.16	ENSG00000103168	TAF1C	0.0376853723894306	-1.79294730081971	0.671493252084106	0.50232710504065	0.998591218466416	Exon	Hippocampus
e970765	ENSG00000166685.11	ENSG00000166685	COG1	0.0333363049451559	0.446648663173534	0.671493223675231	0.502327123111616	0.998591218466416	Exon	Hippocampus
e543443	ENSG00000148120.15	ENSG00000148120	C9orf3	-0.0453103158552179	-1.21278704598367	-0.671488109832776	0.502330376046875	0.998591218466416	Exon	Hippocampus
e647602	ENSG00000173653.7	ENSG00000173653	RCE1	0.0498867290676337	-2.76397019498176	0.671485197468084	0.502332228618486	0.998591218466416	Exon	Hippocampus
e530828	ENSG00000165271.16	ENSG00000165271	NOL6	-0.0313554339273655	-1.20263346581599	-0.671483298379007	0.502333436641718	0.998591218466416	Exon	Hippocampus
e83303	ENSG00000234741.7	ENSG00000234741	GAS5	-0.0310471804826997	-0.0482816573726126	-0.671479426823402	0.502335899368844	0.998591218466416	Exon	Hippocampus
e1011376	ENSG00000141905.17	ENSG00000141905	NFIC	-0.0337110534178936	-1.0098257210568	-0.671463712422755	0.502345895489154	0.998591218466416	Exon	Hippocampus
e493387	ENSG00000147475.14	ENSG00000147475	ERLIN2	-0.0304267801952548	-0.378439073345923	-0.671455697884559	0.502350993674507	0.998591218466416	Exon	Hippocampus
e92289	ENSG00000058673.15	ENSG00000058673	ZC3H11A	0.0235240538673064	-0.182362593335103	0.671451581100853	0.502353612441989	0.998591218466416	Exon	Hippocampus
e1092407	ENSG00000185513.14	ENSG00000185513	L3MBTL1	0.0300256064688065	-0.32800745256344	0.671444827326707	0.50235790866691	0.998591218466416	Exon	Hippocampus
e661213	ENSG00000166012.15	ENSG00000166012	TAF1D	0.0285563759303822	-0.160847989368379	0.67144355118847	0.502358720448823	0.998591218466416	Exon	Hippocampus
e735741	ENSG00000089022.13	ENSG00000089022	MAPKAPK5	0.0344930901691211	-1.56178261496341	0.671428593122434	0.502368235682668	0.998591218466416	Exon	Hippocampus
e115497	ENSG00000084754.10	ENSG00000084754	HADHA	-0.0255648597397932	1.16859328452806	-0.671427919665909	0.502368664088986	0.998591218466416	Exon	Hippocampus
e641058	ENSG00000182450.12	ENSG00000182450	KCNK4	0.0542950490683211	-1.1595201066609	0.671423813295778	0.50237127628097	0.998591218466416	Exon	Hippocampus
e435696	ENSG00000173852.14	ENSG00000173852	DPY19L1	0.0482240859797529	-0.166638566147296	0.671423440332574	0.502371513535024	0.998591218466416	Exon	Hippocampus
e372033	ENSG00000146063.18	ENSG00000146063	TRIM41	0.0346758340256309	-1.11820451403038	0.67142178792443	0.502372564686432	0.998591218466416	Exon	Hippocampus
e809645	ENSG00000224078.12	ENSG00000224078	SNHG14	-0.0514038046832338	-1.36078659298611	-0.671419362361602	0.502374107669193	0.998591218466416	Exon	Hippocampus
e348994	ENSG00000158987.20	ENSG00000158987	RAPGEF6	0.0252409228926458	-0.152988807688936	0.671417540970023	0.50237526631979	0.998591218466416	Exon	Hippocampus
e803851	ENSG00000080824.18	ENSG00000080824	HSP90AA1	-0.034802673895653	4.82712651326428	-0.671412783574317	0.502378292671526	0.998591218466416	Exon	Hippocampus
e215841	ENSG00000185219.16	ENSG00000185219	ZNF445	0.0213599665280695	-0.23682443072067	0.671410660468693	0.502379643259044	0.998591218466416	Exon	Hippocampus
e943431	ENSG00000141736.13	ENSG00000141736	ERBB2	-0.0421753932315256	-0.0979777430555838	-0.671409913008351	0.502380118747202	0.998591218466416	Exon	Hippocampus
e203162	ENSG00000163702.18	ENSG00000163702	IL17RC	-0.0512881534679729	-2.7131416475555	-0.671407127336436	0.502381890821927	0.998591218466416	Exon	Hippocampus
e41491	ENSG00000132854.18	ENSG00000132854	KANK4	-0.0709772059466624	-1.91737922427457	-0.671400729702155	0.502385960619578	0.998591218466416	Exon	Hippocampus
e358834	ENSG00000173210.19	ENSG00000173210	ABLIM3	-0.0343015235871615	-0.559354434588705	-0.671396513706596	0.502388642596898	0.998591218466416	Exon	Hippocampus
e1104471	ENSG00000215386.11	ENSG00000215386	MIR99AHG	-0.0296703856909203	-0.858310451896507	-0.671396379678682	0.502388727857982	0.998591218466416	Exon	Hippocampus
e83269	ENSG00000120334.15	ENSG00000120334	CENPL	0.0392336151746939	-1.79294819726742	0.671373370366982	0.502403365212713	0.998591218466416	Exon	Hippocampus
e507311	ENSG00000164953.15	ENSG00000164953	TMEM67	-0.0399217830335185	-0.887938575293845	-0.671372324229687	0.502404030717475	0.998591218466416	Exon	Hippocampus
e435784	ENSG00000189212.12	ENSG00000189212	DPY19L2P1	-0.056366873864129	-1.55133167710887	-0.671371801325044	0.5024043633657	0.998591218466416	Exon	Hippocampus
e99862	ENSG00000143748.17	ENSG00000143748	NVL	0.0257917936572765	-1.0573692632801	0.671367478776031	0.502407113179871	0.998591218466416	Exon	Hippocampus
e564404	ENSG00000176978.13	ENSG00000176978	DPP7	-0.0297941821241788	-0.326554518140843	-0.671356580384839	0.502414046288968	0.998591218466416	Exon	Hippocampus
e833949	ENSG00000169032.9	ENSG00000169032	MAP2K1	0.036340542105137	2.76074448812286	0.671349875705931	0.502418311555703	0.998591218466416	Exon	Hippocampus
e401559	ENSG00000118418.14	ENSG00000118418	HMGN3	0.0359107767220198	0.134058122766648	0.671346528207273	0.502420441116733	0.998591218466416	Exon	Hippocampus
e756557	ENSG00000231607.9	ENSG00000231607	DLEU2	0.0570260675735018	-2.42354913425602	0.671339825002898	0.502424705474244	0.998591218466416	Exon	Hippocampus
e756561	ENSG00000231607.9	ENSG00000231607	DLEU2	0.0570260675735018	-2.42354913425602	0.671339825002898	0.502424705474244	0.998591218466416	Exon	Hippocampus
e350842	ENSG00000113558.18	ENSG00000113558	SKP1	0.0220008519498437	2.97454744818581	0.671339359170497	0.502425001822166	0.998591218466416	Exon	Hippocampus
e273571	ENSG00000122068.12	ENSG00000122068	FYTTD1	0.0492376881342022	-2.83515369506049	0.671339175135599	0.502425118899405	0.998591218466416	Exon	Hippocampus
e1173596	ENSG00000147400.8	ENSG00000147400	CETN2	0.0351218632633849	1.47718517012318	0.671337946398008	0.502425900584156	0.998591218466416	Exon	Hippocampus
e773276	ENSG00000100918.12	ENSG00000100918	REC8	-0.0338531096107319	-1.43844401117744	-0.671332883013778	0.502429121758991	0.998591218466416	Exon	Hippocampus
e37919	ENSG00000121310.16	ENSG00000121310	ECHDC2	-0.0411747978881241	-1.08512853904929	-0.671330356076457	0.502430729325653	0.998591218466416	Exon	Hippocampus
e102718	ENSG00000154370.14	ENSG00000154370	TRIM11	-0.0438212058032205	-2.405318904543	-0.671326595218921	0.502433121882809	0.998591218466416	Exon	Hippocampus
e1047735	ENSG00000130402.11	ENSG00000130402	ACTN4	-0.0348213883035434	0.0923282616238692	-0.671326166424418	0.502433394670807	0.998591218466416	Exon	Hippocampus
e599180	ENSG00000107954.10	ENSG00000107954	NEURL1	-0.0492204502782544	0.826978561319069	-0.671315936322574	0.502439902820961	0.998591218466416	Exon	Hippocampus
e971126	ENSG00000141540.10	ENSG00000141540	TTYH2	0.0480311716658516	0.279093564909401	0.671312163064382	0.502442303290366	0.998591218466416	Exon	Hippocampus
e584026	ENSG00000060339.13	ENSG00000060339	CCAR1	0.0363122325553378	-1.81263753173149	0.671310791705191	0.50244317572244	0.998591218466416	Exon	Hippocampus
e465065	ENSG00000146802.12	ENSG00000146802	TMEM168	0.0362157676790927	-1.36661634313479	0.671305914222796	0.502446278688499	0.998591218466416	Exon	Hippocampus
e840094	ENSG00000140497.16	ENSG00000140497	SCAMP2	-0.0373278821580695	-0.506663560161503	-0.671303597392812	0.502447752617385	0.998591218466416	Exon	Hippocampus
e878705	ENSG00000168488.18	ENSG00000168488	ATXN2L	-0.0321117936227937	-1.04965155238966	-0.671303437861039	0.502447854108943	0.998591218466416	Exon	Hippocampus
e816727	ENSG00000137824.15	ENSG00000137824	RMDN3	0.0375321423387017	-2.07361970982261	0.67129345559369	0.502454204689131	0.998591218466416	Exon	Hippocampus
e816741	ENSG00000137824.15	ENSG00000137824	RMDN3	0.0375321423387017	-2.07361970982261	0.67129345559369	0.502454204689131	0.998591218466416	Exon	Hippocampus
e816775	ENSG00000137824.15	ENSG00000137824	RMDN3	0.0375321423387017	-2.07361970982261	0.67129345559369	0.502454204689131	0.998591218466416	Exon	Hippocampus
e82712	ENSG00000117533.14	ENSG00000117533	VAMP4	-0.0265016903727619	0.0103590127638246	-0.671292196409813	0.502455005767495	0.998591218466416	Exon	Hippocampus
e229972	ENSG00000157445.14	ENSG00000157445	CACNA2D3	0.041258562264841	-0.262997827630154	0.671288185592457	0.502457557408092	0.998591218466416	Exon	Hippocampus
e404035	ENSG00000198833.6	ENSG00000198833	UBE2J1	-0.0183500544974844	3.47553865548891	-0.671276185095535	0.502465192041437	0.998591218466416	Exon	Hippocampus
e839964	ENSG00000140474.12	ENSG00000140474	ULK3	0.0372228527765221	-0.979357011327066	0.671272314762766	0.502467654333578	0.998591218466416	Exon	Hippocampus
e1020784	ENSG00000130816.14	ENSG00000130816	DNMT1	0.03001400059645	-1.22402258459864	0.671267270762397	0.502470863318547	0.998591218466416	Exon	Hippocampus
e274339	ENSG00000133256.12	ENSG00000133256	PDE6B	0.0619990729717	-1.79297875974999	0.671262166006338	0.502474110967267	0.998591218466416	Exon	Hippocampus
e1053870	ENSG00000079432.7	ENSG00000079432	CIC	-0.0349977115745044	-0.167038741042461	-0.671262103930514	0.50247415046001	0.998591218466416	Exon	Hippocampus
e784909	ENSG00000258782.3	ENSG00000258782		-0.0305861821908777	-1.20327111192513	-0.671247878783531	0.502483200565825	0.998591218466416	Exon	Hippocampus
e413684	ENSG00000118514.13	ENSG00000118514	ALDH8A1	0.0409372397104724	0.23082922954146	0.671241257136003	0.502487413318831	0.998591218466416	Exon	Hippocampus
e206068	ENSG00000131375.9	ENSG00000131375	CAPN7	0.026314459586549	0.13510193654187	0.671226716420448	0.50249666432149	0.998591218466416	Exon	Hippocampus
e222472	ENSG00000173402.11	ENSG00000173402	DAG1	0.0325862684360712	-1.69840953731716	0.671220808822503	0.502500422842156	0.998591218466416	Exon	Hippocampus
e530973	ENSG00000107341.4	ENSG00000107341	UBE2R2	-0.0181668105199464	0.674288379248021	-0.671217604148878	0.502502461719725	0.998591218466416	Exon	Hippocampus
e333603	ENSG00000134058.10	ENSG00000134058	CDK7	0.0260478693023368	-1.00282307918544	0.671216679577991	0.502503049951065	0.998591218466416	Exon	Hippocampus
e102655	ENSG00000154358.20	ENSG00000154358	OBSCN	-0.0582271920452018	-2.16657211701774	-0.671216585907848	0.50250310954599	0.998591218466416	Exon	Hippocampus
e689027	ENSG00000178878.12	ENSG00000178878	APOLD1	-0.0256456308277581	-0.677701669585936	-0.671211458251843	0.502506371874847	0.998591218466416	Exon	Hippocampus
e464280	ENSG00000091129.19	ENSG00000091129	NRCAM	0.0345157392399051	1.26863492703615	0.671193882001861	0.502517554361547	0.998591218466416	Exon	Hippocampus
e506203	ENSG00000104327.7	ENSG00000104327	CALB1	-0.0757571988633053	-0.703808178759014	-0.67119351552133	0.502517787527801	0.998591218466416	Exon	Hippocampus
e329503	ENSG00000185305.10	ENSG00000185305	ARL15	0.037930312309401	2.83450829550869	0.671178634861941	0.502527255112304	0.998591218466416	Exon	Hippocampus
e120659	ENSG00000150938.9	ENSG00000150938	CRIM1	-0.0364846720348733	-0.510900803661729	-0.671176834982622	0.502528400263512	0.998591218466416	Exon	Hippocampus
e671354	ENSG00000149428.18	ENSG00000149428	HYOU1	0.0303035124556311	-0.475053769169534	0.671173274453921	0.502530665610442	0.998591218466416	Exon	Hippocampus
e742833	ENSG00000150967.17	ENSG00000150967	ABCB9	0.0424041450632566	-2.25844294111207	0.671170263764	0.502532581132772	0.998591218466416	Exon	Hippocampus
e1012765	ENSG00000105255.10	ENSG00000105255	FSD1	0.0383445505553581	-0.312027130401416	0.671168836099945	0.502533489471566	0.998591218466416	Exon	Hippocampus
e182079	ENSG00000115020.16	ENSG00000115020	PIKFYVE	0.036478341439358	-1.5015150677307	0.671164568155632	0.502536204919086	0.998591218466416	Exon	Hippocampus
e722693	ENSG00000067798.14	ENSG00000067798	NAV3	-0.0326475031796023	-0.665253463277818	-0.671162340761448	0.502537622085003	0.998591218466416	Exon	Hippocampus
e778488	ENSG00000151338.18	ENSG00000151338	MIPOL1	0.0265807542386375	0.137398173160693	0.671161900853796	0.502537901973805	0.998591218466416	Exon	Hippocampus
e126996	ENSG00000162994.15	ENSG00000162994	CLHC1	-0.0457952675476828	-2.04917289581212	-0.671159407665734	0.502539488252435	0.998591218466416	Exon	Hippocampus
e181739	ENSG00000144401.14	ENSG00000144401	METTL21A	0.0395399468651453	-1.50071018565548	0.671159281541473	0.502539568498446	0.998591218466416	Exon	Hippocampus
e1146958	ENSG00000147010.17	ENSG00000147010	SH3KBP1	-0.0424506104314665	-2.10425903691855	-0.671157630156378	0.502540619185636	0.998591218466416	Exon	Hippocampus
e1159557	ENSG00000147133.15	ENSG00000147133	TAF1	0.022839403616706	-0.823407293695354	0.671155478479226	0.502541988183404	0.998591218466416	Exon	Hippocampus
e616511	ENSG00000166387.11	ENSG00000166387	PPFIBP2	0.0659780720263327	-2.58347147553756	0.671146396074025	0.502547766856743	0.998591218466416	Exon	Hippocampus
e616515	ENSG00000166387.11	ENSG00000166387	PPFIBP2	0.0659780720263327	-2.58347147553756	0.671146396074025	0.502547766856743	0.998591218466416	Exon	Hippocampus
e259867	ENSG00000174776.10	ENSG00000174776	WDR49	-0.0662689661539248	-1.49005841561355	-0.671144271005233	0.502549118935223	0.998591218466416	Exon	Hippocampus
e699408	ENSG00000079337.15	ENSG00000079337	RAPGEF3	0.0339025252760199	1.6720210270612	0.671141336275469	0.502550986164991	0.998591218466416	Exon	Hippocampus
e9860	ENSG00000116688.16	ENSG00000116688	MFN2	-0.02246675963209	0.496231659349547	-0.671136575403966	0.502554015290226	0.998591218466416	Exon	Hippocampus
e134094	ENSG00000144036.15	ENSG00000144036	EXOC6B	-0.0197406293456532	0.458175260172281	-0.671116400335885	0.502566851872755	0.998591218466416	Exon	Hippocampus
e703395	ENSG00000161800.12	ENSG00000161800	RACGAP1	0.0331763810427069	-1.92035799346036	0.671114836023646	0.502567847188844	0.998591218466416	Exon	Hippocampus
e71402	ENSG00000231064.6	ENSG00000231064	MIR92B	0.0520845259795832	-2.44689581530516	0.671110641298279	0.502570516148163	0.998591218466416	Exon	Hippocampus
e596645	ENSG00000213341.10	ENSG00000213341	CHUK	-0.028066136997734	-0.366007199657433	-0.671106904761386	0.502572893584269	0.998591218466416	Exon	Hippocampus
e819892	ENSG00000128881.16	ENSG00000128881	TTBK2	0.0234550603205041	0.453630422045253	0.671098737989472	0.502578089854675	0.998591218466416	Exon	Hippocampus
e998000	ENSG00000175387.15	ENSG00000175387	SMAD2	-0.0185544539203838	1.41759813232047	-0.671095357174423	0.502580240973569	0.998591218466416	Exon	Hippocampus
e276604	ENSG00000123933.15	ENSG00000123933	MXD4	-0.0397841719534205	-1.5757021069684	-0.671081078309934	0.502589326273125	0.998591218466416	Exon	Hippocampus
e862684	ENSG00000162086.14	ENSG00000162086	ZNF75A	-0.0286812720135477	-1.1654115168167	-0.671069734632429	0.502596544045634	0.998591218466416	Exon	Hippocampus
e463553	ENSG00000091137.11	ENSG00000091137	SLC26A4	-0.0664208287780898	-3.08987285931566	-0.671069477530782	0.502596707635302	0.998591218466416	Exon	Hippocampus
e4107	ENSG00000157916.19	ENSG00000157916	RER1	-0.0228457582906093	0.257744268044429	-0.671068672070323	0.502597220137098	0.998591218466416	Exon	Hippocampus
e358063	ENSG00000176049.15	ENSG00000176049	JAKMIP2	-0.0327217256384971	-0.892982570403946	-0.671068284031864	0.502597467039953	0.998591218466416	Exon	Hippocampus
e735880	ENSG00000198270.12	ENSG00000198270	TMEM116	0.0365873774718104	-0.251771036902496	0.671065574932857	0.502599190799442	0.998591218466416	Exon	Hippocampus
e625991	ENSG00000085063.14	ENSG00000085063	CD59	-0.0495996211790136	-0.169522922770852	-0.671046959698772	0.502611035481472	0.998591218466416	Exon	Hippocampus
e368259	ENSG00000169220.17	ENSG00000169220	RGS14	-0.0712308398390284	0.629002972692626	-0.6710456806183	0.502611849352664	0.998591218466416	Exon	Hippocampus
e480349	ENSG00000105983.19	ENSG00000105983	LMBR1	-0.0236182901755281	0.298651645139178	-0.671045534057727	0.502611942608318	0.998591218466416	Exon	Hippocampus
e563543	ENSG00000159069.13	ENSG00000159069	FBXW5	-0.0271316419717611	1.29893418885511	-0.671042769919368	0.502613701415452	0.998591218466416	Exon	Hippocampus
e718775	ENSG00000155974.11	ENSG00000155974	GRIP1	0.0424997721265806	0.775234461514178	0.671041590596253	0.502614451813728	0.998591218466416	Exon	Hippocampus
e1031326	ENSG00000127527.13	ENSG00000127527	EPS15L1	-0.0303751130781789	-1.39665990723095	-0.671041156761791	0.502614727860897	0.998591218466416	Exon	Hippocampus
e13345	ENSG00000127481.14	ENSG00000127481	UBR4	-0.0236091476572431	-0.391450836195497	-0.671038713908801	0.502616282240196	0.998591218466416	Exon	Hippocampus
e349596	ENSG00000072682.18	ENSG00000072682	P4HA2	-0.0461118920707726	-1.11942825703138	-0.671038296210769	0.502616548020331	0.998591218466416	Exon	Hippocampus
e66253	ENSG00000143458.11	ENSG00000143458	GABPB2	0.0254439129146036	0.777176639112038	0.671037893860235	0.502616804034965	0.998591218466416	Exon	Hippocampus
e266025	ENSG00000114867.20	ENSG00000114867	EIF4G1	-0.0250632133961046	0.328909565940838	-0.671015125395337	0.50263129166478	0.998591218466416	Exon	Hippocampus
e729530	ENSG00000111666.10	ENSG00000111666	CHPT1	-0.0233775314408453	0.680607613179712	-0.671011534639562	0.502633576491685	0.998591218466416	Exon	Hippocampus
e251040	ENSG00000114054.13	ENSG00000114054	PCCB	-0.0277328107067944	0.198333901251052	-0.671009293121913	0.502635002790267	0.998591218466416	Exon	Hippocampus
e427884	ENSG00000164535.14	ENSG00000164535	DAGLB	0.037890836140501	-1.59039113754331	0.671008970669838	0.502635207969705	0.998591218466416	Exon	Hippocampus
e514024	ENSG00000178764.7	ENSG00000178764	ZHX2	-0.0298125197898864	1.44145269472247	-0.67100786604445	0.502635910854083	0.998591218466416	Exon	Hippocampus
e587017	ENSG00000166348.18	ENSG00000166348	USP54	0.0342762665229754	1.31642795833785	0.670996488187581	0.502643150730577	0.998591218466416	Exon	Hippocampus
e539636	ENSG00000196781.14	ENSG00000196781	TLE1	-0.0349065254312867	-1.23263209489075	-0.670993252757587	0.502645209486356	0.998591218466416	Exon	Hippocampus
e82134	ENSG00000075945.12	ENSG00000075945	KIFAP3	0.027038471545513	2.88425771169228	0.670985944656183	0.502649859764471	0.998591218466416	Exon	Hippocampus
e51372	ENSG00000099260.10	ENSG00000099260	PALMD	-0.0513064490860244	1.9776992227115	-0.670983443699169	0.502651451174245	0.998591218466416	Exon	Hippocampus
e803798	ENSG00000197102.10	ENSG00000197102	DYNC1H1	0.0203398248815471	3.2601775561003	0.670978390832501	0.502654666424153	0.998591218466416	Exon	Hippocampus
e1086770	ENSG00000101400.5	ENSG00000101400	SNTA1	0.0491344174499984	-2.30029089331696	0.670975979363458	0.502656200898655	0.998591218466416	Exon	Hippocampus
e738650	ENSG00000135090.13	ENSG00000135090	TAOK3	-0.0477536313808459	-2.20236453353192	-0.670968714108264	0.502660823966541	0.998591218466416	Exon	Hippocampus
e33972	ENSG00000117448.13	ENSG00000117448	AKR1A1	0.0291668992163786	-0.156313039434616	0.670952330073604	0.502671249630102	0.998591218466416	Exon	Hippocampus
e65893	ENSG00000143418.19	ENSG00000143418	CERS2	-0.046613952008661	0.267313932797752	-0.670952040777488	0.502671433719121	0.998591218466416	Exon	Hippocampus
e65109	ENSG00000163125.15	ENSG00000163125	RPRD2	-0.027253889826754	-0.0286426155057606	-0.670946852645951	0.502674735110847	0.998591218466416	Exon	Hippocampus
e637260	ENSG00000134824.13	ENSG00000134824	FADS2	-0.0530934405747087	-3.03450730300815	-0.670938608134316	0.502679981409083	0.998591218466416	Exon	Hippocampus
e1134928	ENSG00000221890.2	ENSG00000221890	NPTXR	-0.0635753362323411	2.68771936044849	-0.670933321811073	0.50268334531414	0.998591218466416	Exon	Hippocampus
e363875	ENSG00000113327.14	ENSG00000113327	GABRG2	0.0493170157136308	1.66117418995114	0.670928196892	0.502686606522487	0.998591218466416	Exon	Hippocampus
e393482	ENSG00000124574.14	ENSG00000124574	ABCC10	-0.0332400155606981	-1.88335961584022	-0.670923082077639	0.502689861311965	0.998591218466416	Exon	Hippocampus
e294273	ENSG00000189157.13	ENSG00000189157	FAM47E	-0.0332361451770778	-0.900195928321051	-0.670920680651974	0.502691389452416	0.998591218466416	Exon	Hippocampus
e732809	ENSG00000135093.12	ENSG00000135093	USP30	-0.0227640822036282	-0.163050993555685	-0.670908456835457	0.50269916808181	0.998591218466416	Exon	Hippocampus
e630567	ENSG00000165912.15	ENSG00000165912	PACSIN3	0.0402869074414958	-1.50606042364515	0.670905638485969	0.502700961548436	0.998591218466416	Exon	Hippocampus
e3912	ENSG00000067606.16	ENSG00000067606	PRKCZ	-0.0507096787099792	-3.08185453756797	-0.670904426853548	0.502701732576039	0.998591218466416	Exon	Hippocampus
e189718	ENSG00000036257.12	ENSG00000036257	CUL3	0.0231830312324638	2.03074309887333	0.670902120592868	0.502703200176869	0.998591218466416	Exon	Hippocampus
e554412	ENSG00000106992.17	ENSG00000106992	AK1	0.0536582645344108	0.142001396478391	0.670885709038507	0.502713643819456	0.998591218466416	Exon	Hippocampus
e493944	ENSG00000147535.16	ENSG00000147535	PLPP5	0.0654104075471046	-2.72084652477149	0.670882663400963	0.502715581951407	0.998591218466416	Exon	Hippocampus
e150737	ENSG00000088179.8	ENSG00000088179	PTPN4	-0.0472641504121704	-2.77818054800324	-0.670880781020984	0.502716779830922	0.998591218466416	Exon	Hippocampus
e618431	ENSG00000133812.15	ENSG00000133812	SBF2	-0.0216258735086467	-0.28246796478172	-0.670867977894315	0.502724927324512	0.998591218466416	Exon	Hippocampus
e350333	ENSG00000072364.12	ENSG00000072364	AFF4	0.0205432388132655	0.652848971514647	0.670863987561263	0.502727466657069	0.998591218466416	Exon	Hippocampus
e355699	ENSG00000204965.8	ENSG00000204965	PCDHA5	0.0364519434956954	0.0036549857707479	0.67086172956337	0.502728903584645	0.998591218466416	Exon	Hippocampus
e1059066	ENSG00000105287.12	ENSG00000105287	PRKD2	-0.0517827956408163	-2.92795666685599	-0.670858453640473	0.502730988295491	0.998591218466416	Exon	Hippocampus
e311100	ENSG00000238721.1	ENSG00000238721	RNU7-194P	-0.0441252563117508	-2.46109940386781	-0.670848826023876	0.502737115083077	0.998591218466416	Exon	Hippocampus
e253471	ENSG00000114126.17	ENSG00000114126	TFDP2	0.0466487205448429	-2.81404024042624	0.67084559280494	0.502739172636057	0.998591218466416	Exon	Hippocampus
e974359	ENSG00000161526.14	ENSG00000161526	SAP30BP	-0.019413427015751	1.12168065507697	-0.670839761555589	0.502742883532613	0.998591218466416	Exon	Hippocampus
e202350	ENSG00000171148.13	ENSG00000171148	TADA3	0.0190781633462425	1.00809734018524	0.670837380096777	0.502744399052041	0.998591218466416	Exon	Hippocampus
e493748	ENSG00000156735.10	ENSG00000156735	BAG4	-0.0324480144902375	-0.0874670553325523	-0.670835820418607	0.502745391605717	0.998591218466416	Exon	Hippocampus
e17489	ENSG00000117614.9	ENSG00000117614	SYF2	0.0287845428070443	0.753136228709984	0.670831957072731	0.50274785018032	0.998591218466416	Exon	Hippocampus
e649937	ENSG00000110075.14	ENSG00000110075	PPP6R3	-0.0354579610970067	-2.04416067242155	-0.670831933450681	0.502747865213054	0.998591218466416	Exon	Hippocampus
e685434	ENSG00000139182.13	ENSG00000139182	CLSTN3	-0.0435400285246801	2.58691577267267	-0.670828787567325	0.502749867210157	0.998591218466416	Exon	Hippocampus
e866098	ENSG00000183044.11	ENSG00000183044	ABAT	-0.024189894250775	0.56023309725114	-0.670821974532307	0.502754202946883	0.998591218466416	Exon	Hippocampus
e848090	ENSG00000140526.17	ENSG00000140526	ABHD2	-0.0352119818255063	-0.098633622942267	-0.670810474717162	0.502761521341322	0.998591218466416	Exon	Hippocampus
e218500	ENSG00000047849.21	ENSG00000047849	MAP4	0.027871283350831	5.12562182936059	0.670808582709773	0.502762725405775	0.998591218466416	Exon	Hippocampus
e524196	ENSG00000172785.18	ENSG00000172785	CBWD1	0.0659800607420147	-3.18979721812986	0.670806605163482	0.502763983908413	0.998591218466416	Exon	Hippocampus
