## Supplementary material for "Transcriptional and genetic sex differences for schizophrenia across the dorsolateral prefrontal cortex, hippocampus, and caudate nucleus": Data S2: differential_expression_analysis_4features_sex.txt (part 245 of 297)

Feature	gencodeID	ensemblID	Symbol	logFC	AveExpr	t	P.Value	adj.P.Val	Type	Tissue
e1091556	ENSG00000101452.14	ENSG00000101452	DHX35	0.0336245921786323	-2.20977539872083	0.670788787558699	0.502775323037018	0.998591218466416	Exon	Hippocampus
e1326	ENSG00000162572.19	ENSG00000162572	SCNN1D	-0.0439630989293847	-2.17166983261484	-0.670785245863261	0.502777576989144	0.998591218466416	Exon	Hippocampus
e518887	ENSG00000105339.10	ENSG00000105339	DENND3	-0.0412494455253043	-1.32386291490823	-0.670781984202074	0.50277965273086	0.998591218466416	Exon	Hippocampus
e993953	ENSG00000153339.13	ENSG00000153339	TRAPPC8	0.0245356695109211	-0.208501064620208	0.670775081534768	0.502784045646793	0.998591218466416	Exon	Hippocampus
e405156	ENSG00000132424.14	ENSG00000132424	PNISR	0.0249326429861986	4.12558239177369	0.670774189332704	0.502784613453229	0.998591218466416	Exon	Hippocampus
e455554	ENSG00000130429.12	ENSG00000130429	ARPC1B	-0.0481358657640845	-0.765727658294932	-0.670770680200185	0.502786846704032	0.998591218466416	Exon	Hippocampus
e227088	ENSG00000114841.17	ENSG00000114841	DNAH1	0.0396217771042752	-1.80566740766027	0.670770560140077	0.502786923111708	0.998591218466416	Exon	Hippocampus
e418560	ENSG00000131018.22	ENSG00000131018	SYNE1	-0.0366381736425625	2.96878850450324	-0.670766110234862	0.502789755088474	0.998591218466416	Exon	Hippocampus
e716575	ENSG00000135452.9	ENSG00000135452	TSPAN31	-0.0290825588045922	-0.200424481656078	-0.670759408575099	0.502794020126697	0.998591218466416	Exon	Hippocampus
e234433	ENSG00000114861.18	ENSG00000114861	FOXP1	-0.033364740506579	-0.681721987733461	-0.670756098380767	0.502796126791811	0.998591218466416	Exon	Hippocampus
e1134714	ENSG00000100221.10	ENSG00000100221	JOSD1	0.030216008399202	0.262669629298122	0.670755994651311	0.502796192807112	0.998591218466416	Exon	Hippocampus
e21067	ENSG00000159023.19	ENSG00000159023	EPB41	-0.0543863226558721	-2.42897715661249	-0.670752975236353	0.502798114419406	0.998591218466416	Exon	Hippocampus
e620283	ENSG00000133818.13	ENSG00000133818	RRAS2	-0.040361703159753	-1.300562216542	-0.670752739211877	0.502798264629973	0.998591218466416	Exon	Hippocampus
e45654	ENSG00000036549.12	ENSG00000036549	ZZZ3	0.0278565230096818	-0.215481578334858	0.670736637533669	0.502808512107329	0.998591218466416	Exon	Hippocampus
e2637	ENSG00000197530.12	ENSG00000197530	MIB2	0.0315972149194841	0.195414292023673	0.670728871553934	0.502813454594592	0.998591218466416	Exon	Hippocampus
e166663	ENSG00000123600.18	ENSG00000123600	METTL8	0.0160533708043415	2.84703888111141	0.670725664634696	0.502815495575439	0.998591218466416	Exon	Hippocampus
e884647	ENSG00000279800.2	ENSG00000279800	BCLAF1P2	0.0313225168445157	-0.31205504265005	0.670723988870319	0.502816562084557	0.998591218466416	Exon	Hippocampus
e631519	ENSG00000066336.11	ENSG00000066336	SPI1	-0.0720873743385308	-2.71565803447861	-0.670717597356623	0.502820629855776	0.998591218466416	Exon	Hippocampus
e659380	ENSG00000073921.17	ENSG00000073921	PICALM	-0.0271324859088153	2.48642704760574	-0.670712168012443	0.502824085284134	0.998591218466416	Exon	Hippocampus
e554672	ENSG00000167106.11	ENSG00000167106	FAM102A	-0.0302878558908307	-0.623581907683444	-0.670697428571004	0.50283346605412	0.998591218466416	Exon	Hippocampus
e723225	ENSG00000058272.16	ENSG00000058272	PPP1R12A	-0.0351243069961662	0.91715723281543	-0.670693182619411	0.502836168364746	0.998591218466416	Exon	Hippocampus
e777445	ENSG00000100883.11	ENSG00000100883	SRP54	0.0252934166348513	0.827663391003736	0.670685593188016	0.502840998632398	0.998591218466416	Exon	Hippocampus
e1157652	ENSG00000126970.15	ENSG00000126970	ZC4H2	0.0379103393830104	-2.20080421405592	0.670684946928256	0.502841409943349	0.998591218466416	Exon	Hippocampus
e297479	ENSG00000109339.18	ENSG00000109339	MAPK10	0.0336260374357884	-1.22798252779888	0.670683795200719	0.50284214295887	0.998591218466416	Exon	Hippocampus
e544309	ENSG00000196597.11	ENSG00000196597	ZNF782	-0.0284762686912701	-1.50462539786539	-0.67067049334106	0.502850608951575	0.998591218466416	Exon	Hippocampus
e965888	ENSG00000266173.5	ENSG00000266173	STRADA	0.0324528950314636	-1.49387401666861	0.670668921694864	0.502851609233643	0.998591218466416	Exon	Hippocampus
e445212	ENSG00000106089.11	ENSG00000106089	STX1A	0.04878129393042	1.74790861578346	0.67066845750931	0.502851904667058	0.998591218466416	Exon	Hippocampus
e9904	ENSG00000116691.10	ENSG00000116691	MIIP	-0.035631166606398	-1.65448919017237	-0.670665004972519	0.502854102055729	0.998591218466416	Exon	Hippocampus
e970816	ENSG00000166685.11	ENSG00000166685	COG1	0.0333602598877063	0.218817660013073	0.670658796550889	0.502858053457391	0.998591218466416	Exon	Hippocampus
e447331	ENSG00000272391.5	ENSG00000272391	POM121C	-0.0469678967367462	-1.51135710362887	-0.670644302279391	0.50286727852136	0.998591218466416	Exon	Hippocampus
e754772	ENSG00000230793.1	ENSG00000230793	SMARCE1P5	-0.0372866059630669	-0.673016014887943	-0.670644098821955	0.50286740801508	0.998591218466416	Exon	Hippocampus
e1135266	ENSG00000100321.14	ENSG00000100321	SYNGR1	-0.0445331930643408	-2.57364807284107	-0.670643849632731	0.502867566615547	0.998591218466416	Exon	Hippocampus
e721762	ENSG00000180881.19	ENSG00000180881	CAPS2	0.0414153533370964	-2.09753352883569	0.670641819132578	0.502868858960833	0.998591218466416	Exon	Hippocampus
e733454	ENSG00000139428.11	ENSG00000139428	MMAB	-0.037828534232378	-1.57742430167225	-0.670639017907731	0.502870641849445	0.998591218466416	Exon	Hippocampus
e619688	ENSG00000133816.13	ENSG00000133816	MICAL2	0.0389419829518354	0.445591265321363	0.6706366714625	0.502872135288188	0.998591218466416	Exon	Hippocampus
e673707	ENSG00000023171.15	ENSG00000023171	GRAMD1B	0.0317690117227974	1.28950946831193	0.670630875674615	0.502875824135354	0.998591218466416	Exon	Hippocampus
e1166547	ENSG00000147246.9	ENSG00000147246	HTR2C	0.110552249933497	3.3891940666525	0.670628960994918	0.502877042775373	0.998591218466416	Exon	Hippocampus
e803385	ENSG00000258861.1	ENSG00000258861	MIR381HG	-0.058939441023164	-2.81892868226497	-0.670623999505884	0.502880200631522	0.998591218466416	Exon	Hippocampus
e361890	ENSG00000170271.10	ENSG00000170271	FAXDC2	0.0427346399823406	-0.135143442076608	0.670617435815555	0.50288437826246	0.998591218466416	Exon	Hippocampus
e878808	ENSG00000178188.14	ENSG00000178188	SH2B1	0.0249370713632059	-0.633916798254121	0.670612652393004	0.502887422807401	0.998591218466416	Exon	Hippocampus
e460601	ENSG00000170667.14	ENSG00000170667	RASA4B	0.0653810963251421	-2.84210546018522	0.670611859924908	0.50288792719714	0.998591218466416	Exon	Hippocampus
e139467	ENSG00000153561.12	ENSG00000153561	RMND5A	-0.0290295544259426	0.060354846659682	-0.670606297447444	0.502891467607859	0.998591218466416	Exon	Hippocampus
e421429	ENSG00000120438.11	ENSG00000120438	TCP1	0.0219446712113226	1.32287598803582	0.670588430437955	0.502902839707791	0.998591218466416	Exon	Hippocampus
e753790	ENSG00000168852.12	ENSG00000168852	TPTE2P5	-0.0444790555242146	-1.93715262829332	-0.670587691852147	0.502903309810194	0.998591218466416	Exon	Hippocampus
e628486	ENSG00000254427.1	ENSG00000254427		0.0450685835126189	-1.90945347832113	0.670581925930347	0.502906979769166	0.998591218466416	Exon	Hippocampus
e783808	ENSG00000070367.15	ENSG00000070367	EXOC5	0.0230540030337694	0.938605379371088	0.670574611835531	0.502911635147218	0.998591218466416	Exon	Hippocampus
e956739	ENSG00000121073.13	ENSG00000121073	SLC35B1	-0.0294360496549806	-1.12499802096784	-0.670572160288819	0.502913195547305	0.998591218466416	Exon	Hippocampus
e484813	ENSG00000253932.1	ENSG00000253932		-0.0606410121488663	-2.11769224181182	-0.670569902670983	0.502914632514677	0.998591218466416	Exon	Hippocampus
e87274	ENSG00000135842.16	ENSG00000135842	FAM129A	-0.0826807579925104	-2.97224716348912	-0.670567254005586	0.502916318385493	0.998591218466416	Exon	Hippocampus
e727844	ENSG00000120868.13	ENSG00000120868	APAF1	-0.0350065208638099	-2.14525965639352	-0.670566837310635	0.502916583611362	0.998591218466416	Exon	Hippocampus
e455408	ENSG00000198742.9	ENSG00000198742	SMURF1	0.0472252849400758	-2.86213028654596	0.670560599705418	0.502920553848952	0.998591218466416	Exon	Hippocampus
e922395	ENSG00000179094.14	ENSG00000179094	PER1	-0.0450760781903477	-0.935219171580062	-0.670560136133229	0.502920848913454	0.998591218466416	Exon	Hippocampus
e580092	ENSG00000227345.8	ENSG00000227345	PARG	-0.0196614465837499	3.09200478251383	-0.670554991930243	0.502924123213729	0.998591218466416	Exon	Hippocampus
e104993	ENSG00000143669.13	ENSG00000143669	LYST	0.0533612699735215	-3.10030457187638	0.67055398498711	0.502924764137308	0.998591218466416	Exon	Hippocampus
e633836	ENSG00000198561.13	ENSG00000198561	CTNND1	0.0278825858586	0.276825807876837	0.670546152688105	0.502929749443669	0.998591218466416	Exon	Hippocampus
e1093228	ENSG00000166913.12	ENSG00000166913	YWHAB	-0.0307505758213123	4.43974845056394	-0.670534838045683	0.502936951329279	0.998591218466416	Exon	Hippocampus
e1129692	ENSG00000184708.17	ENSG00000184708	EIF4ENIF1	0.0268313523717078	-0.890335179312409	0.670532876535807	0.50293819985594	0.998591218466416	Exon	Hippocampus
e163821	ENSG00000115339.13	ENSG00000115339	GALNT3	0.0657572545263703	-3.01086322547084	0.670529915199333	0.502940084788407	0.998591218466416	Exon	Hippocampus
e922698	ENSG00000178971.13	ENSG00000178971	CTC1	-0.0404915907277041	-1.91122665414432	-0.670522346811569	0.502944902191086	0.998591218466416	Exon	Hippocampus
e1023820	ENSG00000183401.11	ENSG00000183401	CCDC159	0.0362644618392624	-1.7075079930021	0.670511275948355	0.502951949020811	0.998591218466416	Exon	Hippocampus
e543066	ENSG00000188938.15	ENSG00000188938	FAM120AOS	-0.0242671396730397	-0.391825619350759	-0.670510657478054	0.502952342691289	0.998591218466416	Exon	Hippocampus
e701637	ENSG00000134287.9	ENSG00000134287	ARF3	-0.0324640622484397	-1.34706201810778	-0.670508549615762	0.502953684395026	0.998591218466416	Exon	Hippocampus
e619346	ENSG00000110328.5	ENSG00000110328	GALNT18	-0.0421659272863015	1.14998219706998	-0.670507858401402	0.502954124369576	0.998591218466416	Exon	Hippocampus
e803361	ENSG00000222095.1	ENSG00000222095		-0.0532170277514591	-2.108781060867	-0.670505374034186	0.502955705730691	0.998591218466416	Exon	Hippocampus
e377167	ENSG00000111913.16	ENSG00000111913	FAM65B	-0.0472241255179761	-1.66172555376649	-0.670495039854018	0.502962283720011	0.998591218466416	Exon	Hippocampus
e522126	ENSG00000179632.9	ENSG00000179632	MAF1	-0.0504741313354243	-2.56295372892733	-0.670490295305191	0.502965303770853	0.998591218466416	Exon	Hippocampus
e749152	ENSG00000205863.9	ENSG00000205863	C1QTNF9B	-0.121300008194295	-0.95445615458253	-0.670488314066975	0.502966564892589	0.998591218466416	Exon	Hippocampus
e818238	ENSG00000137802.13	ENSG00000137802	MAPKBP1	-0.0216012706560434	1.24128280837571	-0.670487041321478	0.502967375036847	0.998591218466416	Exon	Hippocampus
e846617	ENSG00000140612.13	ENSG00000140612	SEC11A	0.0306878868619879	1.78216410813203	0.670481955570411	0.502970612291137	0.998591218466416	Exon	Hippocampus
e1087027	ENSG00000125967.16	ENSG00000125967	NECAB3	-0.0310555303591242	0.283969739065657	-0.670476193509747	0.502974280052947	0.998591218466416	Exon	Hippocampus
e350512	ENSG00000170606.13	ENSG00000170606	HSPA4	-0.0218805486675469	2.58249071855801	-0.670462194854021	0.5029831907671	0.998591218466416	Exon	Hippocampus
e801872	ENSG00000183576.12	ENSG00000183576	SETD3	-0.0247383833378696	1.6917336378022	-0.670462168559229	0.502983207504883	0.998591218466416	Exon	Hippocampus
e900970	ENSG00000157423.17	ENSG00000157423	HYDIN	0.0773767472905183	-2.65534344546856	0.670450946717762	0.502990350724346	0.998591218466416	Exon	Hippocampus
e226911	ENSG00000114841.17	ENSG00000114841	DNAH1	0.0466431983466985	-2.4353759185719	0.670442683302898	0.50299561080329	0.998591218466416	Exon	Hippocampus
e464706	ENSG00000128512.19	ENSG00000128512	DOCK4	-0.042007256124759	1.7901739678664	-0.670436874654218	0.502999308317631	0.998591218466416	Exon	Hippocampus
e1159643	ENSG00000147133.15	ENSG00000147133	TAF1	-0.0234265995603635	-0.470542933997407	-0.670436749511568	0.502999387977754	0.998591218466416	Exon	Hippocampus
e198760	ENSG00000115694.14	ENSG00000115694	STK25	-0.0255377953538615	1.84344668177114	-0.670420352651002	0.503009825531735	0.998591218466416	Exon	Hippocampus
e293746	ENSG00000138768.14	ENSG00000138768	USO1	0.0228424257480635	1.34161809934864	0.670416440146261	0.503012316085197	0.998591218466416	Exon	Hippocampus
e598884	ENSG00000148842.17	ENSG00000148842	CNNM2	-0.0321963911012112	-1.0631570647793	-0.670415811724955	0.503012716115191	0.998591218466416	Exon	Hippocampus
e304280	ENSG00000138660.11	ENSG00000138660	AP1AR	0.0356689167965745	-1.39705419836847	0.670415606403431	0.503012846815392	0.998591218466416	Exon	Hippocampus
e161160	ENSG00000144283.21	ENSG00000144283	PKP4	0.0276415062941286	1.79448785674435	0.670409025014221	0.503017036297499	0.998591218466416	Exon	Hippocampus
e337324	ENSG00000113231.13	ENSG00000113231	PDE8B	-0.0351676152379525	0.554545166727477	-0.670385018732019	0.503032318013758	0.998591218466416	Exon	Hippocampus
e815206	ENSG00000172575.11	ENSG00000172575	RASGRP1	0.0548410792190678	-1.06118815127267	0.670384355515784	0.50303274020184	0.998591218466416	Exon	Hippocampus
e622514	ENSG00000134333.13	ENSG00000134333	LDHA	-0.0342286428761457	1.75066382406001	-0.670381584743979	0.503034504012982	0.998591218466416	Exon	Hippocampus
e510236	ENSG00000120963.11	ENSG00000120963	ZNF706	-0.0231833286556775	1.5664831312359	-0.670380378353212	0.503035271975292	0.998591218466416	Exon	Hippocampus
e468462	ENSG00000106344.8	ENSG00000106344	RBM28	0.0254865416697102	-0.512661443261827	0.670378228220246	0.503036640705048	0.998591218466416	Exon	Hippocampus
e351688	ENSG00000145832.12	ENSG00000145832	SLC25A48	-0.0435719928787181	-0.765333276673022	-0.670377737828489	0.503036952878479	0.998591218466416	Exon	Hippocampus
e963477	ENSG00000108443.13	ENSG00000108443	RPS6KB1	-0.0241122013364659	-0.677187651806131	-0.670376310492458	0.503037861492187	0.998591218466416	Exon	Hippocampus
e1108465	ENSG00000227456.7	ENSG00000227456	LINC00310	0.0620791696441968	-1.87615855717201	0.670374966366507	0.50303871713681	0.998591218466416	Exon	Hippocampus
e1174341	ENSG00000130822.15	ENSG00000130822	PNCK	0.0500877820192604	-0.194257186644556	0.67036310932172	0.503046265135993	0.998591218466416	Exon	Hippocampus
e245044	ENSG00000160145.15	ENSG00000160145	KALRN	0.0432244645366563	1.62719192485144	0.670362658126786	0.503046552360435	0.998591218466416	Exon	Hippocampus
e483826	ENSG00000154319.14	ENSG00000154319	FAM167A	-0.0356443329874172	0.304359724547013	-0.670358419330786	0.503049250723465	0.998591218466416	Exon	Hippocampus
e802156	ENSG00000066629.16	ENSG00000066629	EML1	-0.0298698302190424	-1.02179271902032	-0.670356064256503	0.50305074993679	0.998591218466416	Exon	Hippocampus
e1056778	ENSG00000104859.14	ENSG00000104859	CLASRP	0.0321585315972115	-0.107668604371931	0.670351199925141	0.503053846521947	0.998591218466416	Exon	Hippocampus
e343634	ENSG00000283462.1	ENSG00000283462		0.090927320928777	-3.10506625543916	0.670337864139888	0.503062336002594	0.998591218466416	Exon	Hippocampus
e644067	ENSG00000251562.7	ENSG00000251562	MALAT1	-0.0253529487280237	8.13007422450957	-0.670337073129784	0.503062839557255	0.998591218466416	Exon	Hippocampus
e46289	ENSG00000162618.12	ENSG00000162618	ADGRL4	-0.0528607160874655	-2.22519560058945	-0.67033399014026	0.503064802181693	0.998591218466416	Exon	Hippocampus
e556111	ENSG00000119392.14	ENSG00000119392	GLE1	-0.0293694802919579	-1.3193001061061	-0.670332531493286	0.503065730754607	0.998591218466416	Exon	Hippocampus
e202366	ENSG00000241553.12	ENSG00000241553	ARPC4	-0.0226286663730357	2.04853189946304	-0.670325962025301	0.50306991288131	0.998591218466416	Exon	Hippocampus
e800522	ENSG00000119698.11	ENSG00000119698	PPP4R4	-0.0511954321836907	0.199395603767655	-0.670313339018762	0.503077948745546	0.998591218466416	Exon	Hippocampus
e294247	ENSG00000138760.8	ENSG00000138760	SCARB2	0.0276385696803935	2.2189664881727	0.670311442643228	0.503079155992849	0.998591218466416	Exon	Hippocampus
e481691	ENSG00000283239.1	ENSG00000283239	KBTBD11-OT1	0.0377901599364463	-0.911564281701109	0.670310399394849	0.503079820133474	0.998591218466416	Exon	Hippocampus
e992244	ENSG00000141458.12	ENSG00000141458	NPC1	-0.0388468493719658	0.867391105545227	-0.670310106866697	0.503080006359421	0.998591218466416	Exon	Hippocampus
e252591	ENSG00000184432.9	ENSG00000184432	COPB2	-0.0235121511925695	0.835613783456509	-0.670303861138996	0.503083982452318	0.998591218466416	Exon	Hippocampus
e229633	ENSG00000271976.1	ENSG00000271976		0.0218391248488856	0.912111043699516	0.670301386373015	0.503085557917773	0.998591218466416	Exon	Hippocampus
e952648	ENSG00000006062.13	ENSG00000006062	MAP3K14	-0.0477072408066588	-2.60921873994573	-0.670301382973491	0.503085560081953	0.998591218466416	Exon	Hippocampus
e228648	ENSG00000055955.15	ENSG00000055955	ITIH4	-0.0578053852942036	-3.09183460505732	-0.67029956655003	0.503086716440399	0.998591218466416	Exon	Hippocampus
e382309	ENSG00000204463.12	ENSG00000204463	BAG6	0.0249922845133809	-0.946053068927428	0.670298301675016	0.503087521676871	0.998591218466416	Exon	Hippocampus
e433698	ENSG00000106069.20	ENSG00000106069	CHN2	-0.0715556940382211	-2.84756690234138	-0.670297895029496	0.503087780553031	0.998591218466416	Exon	Hippocampus
e1040646	ENSG00000266953.6	ENSG00000266953		0.0461048328133167	-2.82945241349682	0.670288524427388	0.503093746027477	0.998591218466416	Exon	Hippocampus
e746839	ENSG00000177084.16	ENSG00000177084	POLE	0.0586542131072297	-3.0189992259128	0.670287786575191	0.503094215757522	0.998591218466416	Exon	Hippocampus
e430481	ENSG00000048052.21	ENSG00000048052	HDAC9	0.0342962451471662	-0.523782223972528	0.670281724155217	0.503098075212472	0.998591218466416	Exon	Hippocampus
e1094554	ENSG00000124140.13	ENSG00000124140	SLC12A5	0.0480790500997455	1.3128821873956	0.670279557605032	0.50309945448444	0.998591218466416	Exon	Hippocampus
e1109792	ENSG00000157538.13	ENSG00000157538	DSCR3	-0.0272107113354631	-1.29096184125813	-0.670278592263505	0.503100069042052	0.998591218466416	Exon	Hippocampus
e525880	ENSG00000106686.16	ENSG00000106686	SPATA6L	0.0502878253068776	-2.48007864939185	0.670274158100294	0.503102891932827	0.998591218466416	Exon	Hippocampus
e459915	ENSG00000128581.15	ENSG00000128581	IFT22	-0.0267985935148951	-0.523613352817945	-0.670273069325289	0.503103585073442	0.998591218466416	Exon	Hippocampus
e459934	ENSG00000128581.15	ENSG00000128581	IFT22	-0.0267985935148951	-0.523613352817945	-0.670273069325289	0.503103585073442	0.998591218466416	Exon	Hippocampus
e1093365	ENSG00000025772.7	ENSG00000025772	TOMM34	-0.049038164210091	0.496060826683386	-0.670259263153853	0.503112374461479	0.998591218466416	Exon	Hippocampus
e239210	ENSG00000163507.13	ENSG00000163507	KIAA1524	0.0443977079402299	-2.48925175159629	0.670256346244047	0.503114231456821	0.998591218466416	Exon	Hippocampus
e136082	ENSG00000135637.13	ENSG00000135637	CCDC142	0.043466510675746	-2.58313033579091	0.670248973932395	0.503118924915511	0.998591218466416	Exon	Hippocampus
e926449	ENSG00000141027.20	ENSG00000141027	NCOR1	0.0504676877214248	-2.90037998787465	0.670236827606972	0.503126657720736	0.998591218466416	Exon	Hippocampus
e926495	ENSG00000141027.20	ENSG00000141027	NCOR1	0.0504676877214248	-2.90037998787465	0.670236827606972	0.503126657720736	0.998591218466416	Exon	Hippocampus
e926701	ENSG00000141027.20	ENSG00000141027	NCOR1	0.0504676877214248	-2.90037998787465	0.670236827606972	0.503126657720736	0.998591218466416	Exon	Hippocampus
e926716	ENSG00000141027.20	ENSG00000141027	NCOR1	0.0504676877214248	-2.90037998787465	0.670236827606972	0.503126657720736	0.998591218466416	Exon	Hippocampus
e926732	ENSG00000141027.20	ENSG00000141027	NCOR1	0.0504676877214248	-2.90037998787465	0.670236827606972	0.503126657720736	0.998591218466416	Exon	Hippocampus
e926764	ENSG00000141027.20	ENSG00000141027	NCOR1	0.0504676877214248	-2.90037998787465	0.670236827606972	0.503126657720736	0.998591218466416	Exon	Hippocampus
e596750	ENSG00000196072.11	ENSG00000196072	BLOC1S2	-0.0241721955729595	1.06457024753853	-0.670232830130102	0.503129202677869	0.998591218466416	Exon	Hippocampus
e454372	ENSG00000004864.13	ENSG00000004864	SLC25A13	-0.0527869224270609	-1.57497347558773	-0.670219623203744	0.503137610795437	0.998591218466416	Exon	Hippocampus
e938318	ENSG00000176658.16	ENSG00000176658	MYO1D	0.0501878454008012	1.52380167998666	0.670219582360563	0.503137636798141	0.998591218466416	Exon	Hippocampus
e747247	ENSG00000090615.13	ENSG00000090615	GOLGA3	0.0332253765034651	-1.85582196445925	0.670219132382718	0.5031379232754	0.998591218466416	Exon	Hippocampus
e995471	ENSG00000134759.13	ENSG00000134759	ELP2	-0.0174153625637292	0.788462887872078	-0.670215771707979	0.503140062843229	0.998591218466416	Exon	Hippocampus
e355934	ENSG00000262576.2	ENSG00000262576	PCDHGA4	0.0251879677803816	1.76260179449343	0.670210947681198	0.503143134060069	0.998591218466416	Exon	Hippocampus
e826464	ENSG00000069956.11	ENSG00000069956	MAPK6	0.0265184880849849	0.467237317699417	0.670199125590539	0.503150660636601	0.998591218466416	Exon	Hippocampus
e416946	ENSG00000146414.15	ENSG00000146414	SHPRH	0.0209701186317842	-0.476403616271514	0.670198951477426	0.503150771486786	0.998591218466416	Exon	Hippocampus
e180669	ENSG00000178562.17	ENSG00000178562	CD28	-0.0770008061228808	-3.20670222968787	-0.67019021263586	0.503156335140735	0.998591218466416	Exon	Hippocampus
e361822	ENSG00000155506.16	ENSG00000155506	LARP1	0.0240846225856719	1.18116561443238	0.670179571944871	0.503163109666515	0.998591218466416	Exon	Hippocampus
e397738	ENSG00000151914.19	ENSG00000151914	DST	0.0206102559885306	2.7725742232786	0.670177483536797	0.503164439282682	0.998591218466416	Exon	Hippocampus
e1080506	ENSG00000182621.17	ENSG00000182621	PLCB1	0.040177783481483	0.621921910378447	0.670170610062561	0.503168815395795	0.998591218466416	Exon	Hippocampus
e921825	ENSG00000170004.16	ENSG00000170004	CHD3	-0.036393872100689	1.77231921844536	-0.670166490846234	0.503171437973906	0.998591218466416	Exon	Hippocampus
e585408	ENSG00000107731.12	ENSG00000107731	UNC5B	-0.044679334784724	-1.20769363965143	-0.670165676267099	0.503171956592201	0.998591218466416	Exon	Hippocampus
e1001248	ENSG00000066926.10	ENSG00000066926	FECH	0.0296934756876333	-1.22967358657624	0.67016547617094	0.503172083987514	0.998591218466416	Exon	Hippocampus
e213869	ENSG00000168314.17	ENSG00000168314	MOBP	0.0634239921921745	1.13976392659164	0.670157139554784	0.503177391679948	0.998591218466416	Exon	Hippocampus
e990504	ENSG00000101639.18	ENSG00000101639	CEP192	-0.0584800804312159	-2.50972666968543	-0.67015594793904	0.503178150351089	0.998591218466416	Exon	Hippocampus
e755987	ENSG00000102531.16	ENSG00000102531	FNDC3A	-0.0349370898719676	-0.936993981013514	-0.670148668610674	0.503182784925686	0.998591218466416	Exon	Hippocampus
e865074	ENSG00000067836.12	ENSG00000067836	ROGDI	0.0334546100361152	0.967501489859852	0.670147949761072	0.503183242601295	0.998591218466416	Exon	Hippocampus
e281714	ENSG00000169762.16	ENSG00000169762	TAPT1	0.0459030884091743	-2.4027475127473	0.670147200640554	0.503183719549961	0.998591218466416	Exon	Hippocampus
e803409	ENSG00000223403.3	ENSG00000223403	MEG9	-0.051080860709161	0.0292036083880135	-0.670142972077067	0.503186411788437	0.998591218466416	Exon	Hippocampus
e116827	ENSG00000084774.13	ENSG00000084774	CAD	0.0321439341752303	-1.60799896861641	0.670138225859129	0.503189433615843	0.998591218466416	Exon	Hippocampus
e907614	ENSG00000172530.20	ENSG00000172530	BANP	-0.0353819065786369	-1.82285442385681	-0.670133703799911	0.503192312734576	0.998591218466416	Exon	Hippocampus
e301224	ENSG00000109320.11	ENSG00000109320	NFKB1	-0.0329860258348767	-0.885891186550611	-0.670133432376691	0.503192485545434	0.998591218466416	Exon	Hippocampus
e534211	ENSG00000137106.17	ENSG00000137106	GRHPR	-0.0265633059785628	0.109791171589313	-0.670126516895933	0.503196888532941	0.998591218466416	Exon	Hippocampus
e757283	ENSG00000139668.8	ENSG00000139668	WDFY2	0.0304578661327955	1.65851768172864	0.670124590893014	0.50319811479504	0.998591218466416	Exon	Hippocampus
e342601	ENSG00000113441.15	ENSG00000113441	LNPEP	-0.0299081733848152	-0.206790200871753	-0.670111636442095	0.503206362773971	0.998591218466416	Exon	Hippocampus
e290792	ENSG00000145242.13	ENSG00000145242	EPHA5	0.0592316053728385	1.53959542014977	0.670107774655211	0.503208821551791	0.998591218466416	Exon	Hippocampus
e822488	ENSG00000104133.14	ENSG00000104133	SPG11	-0.0257586878390941	-0.5284619167797	-0.670103761730506	0.503211376564956	0.998591218466416	Exon	Hippocampus
e449072	ENSG00000187391.19	ENSG00000187391	MAGI2	0.0391481567518732	-1.94251763596786	0.670102134896241	0.50321241236581	0.998591218466416	Exon	Hippocampus
e439653	ENSG00000232956.8	ENSG00000232956	SNHG15	0.0472754019540943	-2.61835411082464	0.670087882422849	0.503221486924337	0.998591218466416	Exon	Hippocampus
e637062	ENSG00000124920.13	ENSG00000124920	MYRF	0.0582548325535816	0.514727513852434	0.670080272528537	0.503226332184245	0.998591218466416	Exon	Hippocampus
e415057	ENSG00000135525.18	ENSG00000135525	MAP7	0.0286653991309404	4.07712387494512	0.670080070722091	0.503226460675811	0.998591218466416	Exon	Hippocampus
e736477	ENSG00000089169.14	ENSG00000089169	RPH3A	0.060145054037641	0.637688753305679	0.670075327960612	0.503229480430024	0.998591218466416	Exon	Hippocampus
e941962	ENSG00000277363.4	ENSG00000277363	SRCIN1	0.0343327742091161	0.252106966128993	0.670066848644433	0.503234879302488	0.998591218466416	Exon	Hippocampus
e858965	ENSG00000167962.13	ENSG00000167962	ZNF598	0.0367473168127294	-1.61558073310279	0.670061459908076	0.503238310385265	0.998591218466416	Exon	Hippocampus
e351240	ENSG00000164615.4	ENSG00000164615	CAMLG	-0.0164960669792616	1.93226093702099	-0.670056195340645	0.503241662419956	0.998591218466416	Exon	Hippocampus
e520535	ENSG00000104529.17	ENSG00000104529	EEF1D	-0.0454610823363965	0.0708946596264368	-0.670044589247722	0.503249052247675	0.998591218466416	Exon	Hippocampus
e464424	ENSG00000128590.4	ENSG00000128590	DNAJB9	-0.0505102639319761	-1.33724736605656	-0.670042053603146	0.503250666750126	0.998591218466416	Exon	Hippocampus
e1064655	ENSG00000126457.21	ENSG00000126457	PRMT1	-0.0200567116060095	1.26573067039942	-0.670041708507113	0.503250886480815	0.998591218466416	Exon	Hippocampus
e957540	ENSG00000015532.9	ENSG00000015532	XYLT2	-0.0404776304525984	-2.10544166129722	-0.670039649464719	0.503252197522166	0.998591218466416	Exon	Hippocampus
e750309	ENSG00000186184.16	ENSG00000186184	POLR1D	0.0225247293403835	2.4372656992438	0.670035439090706	0.503254878373254	0.998591218466416	Exon	Hippocampus
e750315	ENSG00000186184.16	ENSG00000186184	POLR1D	0.0225247293403835	2.4372656992438	0.670035439090706	0.503254878373254	0.998591218466416	Exon	Hippocampus
e750327	ENSG00000186184.16	ENSG00000186184	POLR1D	0.0225247293403835	2.4372656992438	0.670035439090706	0.503254878373254	0.998591218466416	Exon	Hippocampus
e211932	ENSG00000144674.16	ENSG00000144674	GOLGA4	0.028688682636357	1.11056893913242	0.670029739359357	0.503258507547704	0.998591218466416	Exon	Hippocampus
e619281	ENSG00000236287.7	ENSG00000236287	ZBED5	-0.0669679406070191	-3.0592704772949	-0.670015504159019	0.503267571548749	0.998591218466416	Exon	Hippocampus
e1079199	ENSG00000088854.12	ENSG00000088854	C20orf194	-0.0237910628272329	-0.267019253478013	-0.670011266647497	0.503270269722712	0.998591218466416	Exon	Hippocampus
e134708	ENSG00000163016.9	ENSG00000163016	ALMS1P1	-0.0376251451450285	-1.73121437935186	-0.670006917048938	0.503273039274449	0.998591218466416	Exon	Hippocampus
e701343	ENSG00000167535.7	ENSG00000167535	CACNB3	-0.0618414538450592	-2.74109051011748	-0.670002750886182	0.503275692033343	0.998591218466416	Exon	Hippocampus
e701348	ENSG00000167535.7	ENSG00000167535	CACNB3	-0.0618414538450592	-2.74109051011748	-0.670002750886182	0.503275692033343	0.998591218466416	Exon	Hippocampus
e1020514	ENSG00000130813.17	ENSG00000130813	C19orf66	-0.0356052663106928	-0.437259165003231	-0.670000111668757	0.503277372530215	0.998591218466416	Exon	Hippocampus
e29119	ENSG00000187801.14	ENSG00000187801	ZFP69B	0.034180275159778	-0.622228746843898	0.66999968833673	0.503277642083179	0.998591218466416	Exon	Hippocampus
e235379	ENSG00000185008.17	ENSG00000185008	ROBO2	0.0488967263474466	-0.772771161132957	0.669998712947439	0.503278263154065	0.998591218466416	Exon	Hippocampus
e912060	ENSG00000174238.14	ENSG00000174238	PITPNA	-0.0238011002962536	1.33410301754453	-0.66999722566233	0.50327921017107	0.998591218466416	Exon	Hippocampus
e1061594	ENSG00000105443.13	ENSG00000105443	CYTH2	0.0206488579900322	0.358685103631088	0.669993367364836	0.503281666915823	0.998591218466416	Exon	Hippocampus
e209488	ENSG00000206559.7	ENSG00000206559	ZCWPW2	-0.0407953644147627	-1.77423709255705	-0.669977097499461	0.50329202671218	0.998591218466416	Exon	Hippocampus
e918315	ENSG00000215067.9	ENSG00000215067	ALOX12-AS1	0.0351612945446835	-2.10781658839317	0.66997313861522	0.503294547538993	0.998591218466416	Exon	Hippocampus
e984929	ENSG00000141580.15	ENSG00000141580	WDR45B	-0.0207038850609884	0.609670327868886	-0.669966180754994	0.503298977985499	0.998591218466416	Exon	Hippocampus
e64792	ENSG00000136631.12	ENSG00000136631	VPS45	0.0232867980378877	-0.428001739300408	0.669965449261582	0.50329944376818	0.998591218466416	Exon	Hippocampus
e664544	ENSG00000149308.16	ENSG00000149308	NPAT	-0.026134594191457	-0.514513964217634	-0.669960014173872	0.503302904599026	0.998591218466416	Exon	Hippocampus
e450079	ENSG00000186472.19	ENSG00000186472	PCLO	0.0533153644645064	-0.573700671488175	0.66995647839417	0.503305156038733	0.998591218466416	Exon	Hippocampus
e921985	ENSG00000252835.1	ENSG00000252835	SCARNA21	-0.0359841503258819	3.21390333196671	-0.669954194621415	0.503306610254531	0.998591218466416	Exon	Hippocampus
e316617	ENSG00000150627.15	ENSG00000150627	WDR17	0.031518249435093	0.490368463447993	0.669951714171176	0.503308189709266	0.998591218466416	Exon	Hippocampus
e558059	ENSG00000148358.19	ENSG00000148358	GPR107	-0.0237018553984555	-0.60648682558238	-0.669938574776095	0.503316556411482	0.998591218466416	Exon	Hippocampus
e804955	ENSG00000075413.17	ENSG00000075413	MARK3	0.0266405707087132	0.673945864283474	0.669923630885543	0.503326072242261	0.998591218466416	Exon	Hippocampus
e36039	ENSG00000132122.11	ENSG00000132122	SPATA6	-0.0347121588935311	-0.647110186501051	-0.669896081128762	0.503343615368644	0.998591218466416	Exon	Hippocampus
e931680	ENSG00000128487.16	ENSG00000128487	SPECC1	-0.0309878657586727	0.0496535460833299	-0.669892444634258	0.503345931038818	0.998591218466416	Exon	Hippocampus
e327591	ENSG00000145592.13	ENSG00000145592	RPL37	-0.0277724509677253	4.52621524402207	-0.669889278371052	0.503347947276707	0.998591218466416	Exon	Hippocampus
e809618	ENSG00000224078.12	ENSG00000224078	SNHG14	-0.05024744168783	-1.09132338912468	-0.669889003295292	0.503348122441806	0.998591218466416	Exon	Hippocampus
e590889	ENSG00000107779.12	ENSG00000107779	BMPR1A	-0.0261706666217936	0.131385363068622	-0.669881796083232	0.503352711923579	0.998591218466416	Exon	Hippocampus
e591529	ENSG00000107796.13	ENSG00000107796	ACTA2	-0.105723635099019	-0.947653797662041	-0.669876799054482	0.50335589399538	0.998591218466416	Exon	Hippocampus
e985036	ENSG00000141542.10	ENSG00000141542	RAB40B	-0.0470402830707875	-2.27554890319011	-0.669873466413276	0.503358016203149	0.998591218466416	Exon	Hippocampus
e675737	ENSG00000110074.10	ENSG00000110074	FOXRED1	0.0241971677558186	-0.622016326970273	0.669873299956628	0.503358122201959	0.998591218466416	Exon	Hippocampus
e93913	ENSG00000133065.10	ENSG00000133065	SLC41A1	0.0443025205926425	-0.688429066630702	0.669865906478243	0.503362830346191	0.998591218466416	Exon	Hippocampus
e734084	ENSG00000076513.16	ENSG00000076513	ANKRD13A	-0.0319327891356154	-0.104126414952296	-0.669858159415249	0.503367763677066	0.998591218466416	Exon	Hippocampus
e830875	ENSG00000171914.15	ENSG00000171914	TLN2	0.0232755826826822	3.69667336108865	0.669856393108458	0.503368888465085	0.998591218466416	Exon	Hippocampus
e670682	ENSG00000019144.17	ENSG00000019144	PHLDB1	0.0407562403717932	1.88728579700522	0.669855594308155	0.503369397143298	0.998591218466416	Exon	Hippocampus
e350862	ENSG00000113558.18	ENSG00000113558	SKP1	0.0219533327206406	2.97461473682694	0.669852338156025	0.503371470672684	0.998591218466416	Exon	Hippocampus
e726000	ENSG00000173588.14	ENSG00000173588	CEP83	-0.0288512993971785	-0.612562354336157	-0.669852247698053	0.50337152827671	0.998591218466416	Exon	Hippocampus
e682230	ENSG00000110799.13	ENSG00000110799	VWF	-0.0635551619258594	-1.1663647836108	-0.669848960183498	0.503373621782522	0.998591218466416	Exon	Hippocampus
e102851	ENSG00000168118.11	ENSG00000168118	RAB4A	0.0224475773794565	0.729605210711946	0.669846778831378	0.503375010881078	0.998591218466416	Exon	Hippocampus
e1068649	ENSG00000182310.13	ENSG00000182310	SPACA6	0.0437241941528508	-2.84225373936182	0.669843664454484	0.503376994139117	0.998591218466416	Exon	Hippocampus
e1164456	ENSG00000147231.13	ENSG00000147231	CXorf57	-0.0464693360414774	-2.31957174471354	-0.669841254386274	0.503378528891067	0.998591218466416	Exon	Hippocampus
e150421	ENSG00000186132.14	ENSG00000186132	C2orf76	0.0317744570158561	-1.31386804510859	0.669840912182649	0.503378746809449	0.998591218466416	Exon	Hippocampus
e834330	ENSG00000166949.15	ENSG00000166949	SMAD3	-0.0474369819183264	-1.85680894835771	-0.66983113460612	0.503384973280289	0.998591218466416	Exon	Hippocampus
e595533	ENSG00000155229.20	ENSG00000155229	MMS19	-0.0209260689088974	-0.136372764779324	-0.669825224816355	0.503388736720764	0.998591218466416	Exon	Hippocampus
e734674	ENSG00000196850.5	ENSG00000196850	PPTC7	-0.0291137574920287	-0.928241521514161	-0.669824258185348	0.503389352286933	0.998591218466416	Exon	Hippocampus
e815968	ENSG00000137841.11	ENSG00000137841	PLCB2	-0.063198218576601	-2.66590268346988	-0.669823423042063	0.503389884119928	0.998591218466416	Exon	Hippocampus
e585916	ENSG00000107742.12	ENSG00000107742	SPOCK2	-0.0321683078254813	2.82909720593164	-0.669821314366972	0.503391226960273	0.998591218466416	Exon	Hippocampus
e689535	ENSG00000171681.12	ENSG00000171681	ATF7IP	0.0165218020214877	1.63829237921713	0.669820895723455	0.503391493559847	0.998591218466416	Exon	Hippocampus
e885061	ENSG00000140795.12	ENSG00000140795	MYLK3	-0.106463386739597	-3.64358299914123	-0.669820809428852	0.503391548513781	0.998591218466416	Exon	Hippocampus
e980876	ENSG00000175866.15	ENSG00000175866	BAIAP2	-0.0389135837204902	1.29794254211134	-0.669820526940345	0.503391728407496	0.998591218466416	Exon	Hippocampus
e1116389	ENSG00000160299.16	ENSG00000160299	PCNT	-0.0543137395184011	-2.93048076785814	-0.66980875959646	0.503399222092072	0.998591218466416	Exon	Hippocampus
e155875	ENSG00000075884.12	ENSG00000075884	ARHGAP15	-0.0622685144803605	-2.99169874232153	-0.669797575675711	0.503406344295721	0.998591218466416	Exon	Hippocampus
e897848	ENSG00000103064.13	ENSG00000103064	SLC7A6	-0.0357638117621132	-1.40223618887477	-0.669790990560088	0.503410537888925	0.998591218466416	Exon	Hippocampus
e747690	ENSG00000090612.20	ENSG00000090612	ZNF268	0.0376101648897979	-2.03377831021237	0.669790081663999	0.503411116701851	0.998591218466416	Exon	Hippocampus
e908247	ENSG00000198931.10	ENSG00000198931	APRT	-0.0401311358708809	-1.31625003772485	-0.669772910212061	0.503422052075796	0.998591218466416	Exon	Hippocampus
e261337	ENSG00000075651.15	ENSG00000075651	PLD1	0.0428577733434866	-0.992278379923128	0.669766864484865	0.503425902233762	0.998591218466416	Exon	Hippocampus
e1154618	ENSG00000171365.15	ENSG00000171365	CLCN5	0.0415329249474314	-2.318072143285	0.669766271684371	0.50342627975338	0.998591218466416	Exon	Hippocampus
e86512	ENSG00000135838.13	ENSG00000135838	NPL	-0.0469839866549968	-1.42100486454119	-0.66976585886513	0.503426542653659	0.998591218466416	Exon	Hippocampus
e616526	ENSG00000166387.11	ENSG00000166387	PPFIBP2	-0.0549465835843958	-2.17001264415662	-0.669764570078316	0.503427363406599	0.998591218466416	Exon	Hippocampus
e68360	ENSG00000160679.12	ENSG00000160679	CHTOP	-0.017541572320592	0.585519411213294	-0.669763472348839	0.503428062486856	0.998591218466416	Exon	Hippocampus
e343925	ENSG00000112893.9	ENSG00000112893	MAN2A1	0.0426967448628108	1.2808128522824	0.669757740255896	0.503431712932862	0.998591218466416	Exon	Hippocampus
e62489	ENSG00000237188.3	ENSG00000237188		-0.0229080465459646	0.297811102020244	-0.669754148094702	0.503434000584444	0.998591218466416	Exon	Hippocampus
e1124465	ENSG00000167037.18	ENSG00000167037	SGSM1	0.0389089801604438	-1.12490158686772	0.669748372303511	0.503437678882454	0.998591218466416	Exon	Hippocampus
e142966	ENSG00000115073.7	ENSG00000115073	ACTR1B	0.0245226243750265	0.569370913559914	0.669737170845328	0.503444812543379	0.998591218466416	Exon	Hippocampus
e1119968	ENSG00000099899.14	ENSG00000099899	TRMT2A	-0.0302000292815155	-1.59851003415019	-0.669735907869971	0.503445616873982	0.998591218466416	Exon	Hippocampus
e1133676	ENSG00000100139.13	ENSG00000100139	MICALL1	0.0509889264303491	-2.04616010126786	0.66973414241313	0.503446741212949	0.998591218466416	Exon	Hippocampus
e418198	ENSG00000120254.15	ENSG00000120254	MTHFD1L	-0.0327237390355736	-1.42424701580292	-0.66973269463118	0.503447663240255	0.998591218466416	Exon	Hippocampus
e317134	ENSG00000151718.15	ENSG00000151718	WWC2	0.0251639145583474	1.16672075007739	0.669732312973991	0.503447906300729	0.998591218466416	Exon	Hippocampus
e413690	ENSG00000118514.13	ENSG00000118514	ALDH8A1	0.0408553761691401	0.230166481443238	0.669724085979814	0.503453145722201	0.998591218466416	Exon	Hippocampus
e533412	ENSG00000137103.16	ENSG00000137103	TMEM8B	-0.0371917243551752	-0.423582491190596	-0.669723568775288	0.503453475108655	0.998591218466416	Exon	Hippocampus
e1002686	ENSG00000134444.13	ENSG00000134444	KIAA1468	0.0234738963029549	0.161822370180059	0.66971698944788	0.503457665223742	0.998591218466416	Exon	Hippocampus
e760530	ENSG00000178235.7	ENSG00000178235	SLITRK1	0.0309312755122561	4.54007640446103	0.669706173780402	0.503464553337532	0.998591218466416	Exon	Hippocampus
e157527	ENSG00000168288.12	ENSG00000168288	MMADHC	-0.0237861564730331	0.717809958582311	-0.669686697795362	0.503476957025439	0.998591218466416	Exon	Hippocampus
e1129652	ENSG00000185721.11	ENSG00000185721	DRG1	-0.0263694220111143	-0.121879845322713	-0.669685000608117	0.503478037922263	0.998591218466416	Exon	Hippocampus
e6165	ENSG00000158286.12	ENSG00000158286	RNF207	-0.0452491884943551	-1.7046552062524	-0.669682773810344	0.503479456116876	0.998591218466416	Exon	Hippocampus
e231238	ENSG00000136068.14	ENSG00000136068	FLNB	-0.0317808727894844	-0.69617950733277	-0.669682166993123	0.503479842584719	0.998591218466416	Exon	Hippocampus
e1032942	ENSG00000074855.10	ENSG00000074855	ANO8	-0.0349682623892612	-1.50046763500877	-0.669658784740269	0.503494734320158	0.998591218466416	Exon	Hippocampus
e746116	ENSG00000198598.6	ENSG00000198598	MMP17	-0.0603131920086323	-0.945188923584327	-0.669653410804375	0.503498156916081	0.998591218466416	Exon	Hippocampus
e528670	ENSG00000147874.10	ENSG00000147874	HAUS6	0.0296777405152794	-1.0084470129726	0.669653002691118	0.50349841683907	0.998591218466416	Exon	Hippocampus
e920278	ENSG00000170175.10	ENSG00000170175	CHRNB1	0.0312002164998522	-1.29239156568417	0.669639837110403	0.50350680189543	0.998591218466416	Exon	Hippocampus
e371216	ENSG00000113269.13	ENSG00000113269	RNF130	0.0412481668814014	1.07733683826867	0.669638895061266	0.503507401882066	0.998591218466416	Exon	Hippocampus
e350822	ENSG00000113558.18	ENSG00000113558	SKP1	0.0219464190562163	2.97463237050258	0.669635251273379	0.503509722596888	0.998591218466416	Exon	Hippocampus
e581898	ENSG00000108064.10	ENSG00000108064	TFAM	-0.0245932914992859	0.260310453007275	-0.669628516182094	0.503514012166166	0.998591218466416	Exon	Hippocampus
e130180	ENSG00000138071.13	ENSG00000138071	ACTR2	-0.0222769738286399	2.1150944665862	-0.669624416617061	0.503516623182315	0.998591218466416	Exon	Hippocampus
e392586	ENSG00000112640.14	ENSG00000112640	PPP2R5D	0.0309726156659867	-0.149629193048675	0.669622557625936	0.503517807177569	0.998591218466416	Exon	Hippocampus
e107685	ENSG00000153207.14	ENSG00000153207	AHCTF1	0.0230727772944099	0.0359364171106436	0.669622425531312	0.503517891308962	0.998591218466416	Exon	Hippocampus
e478160	ENSG00000164885.12	ENSG00000164885	CDK5	0.0378262910251995	-0.0939953242019981	0.669618639501115	0.503520302644126	0.998591218466416	Exon	Hippocampus
e942078	ENSG00000275023.4	ENSG00000275023	MLLT6	-0.0372882041719176	-0.0032822278478276	-0.669618014046962	0.503520700998536	0.998591218466416	Exon	Hippocampus
e666371	ENSG00000197580.11	ENSG00000197580	BCO2	-0.0402290358654245	-2.08868768461105	-0.669613353474912	0.503523669341953	0.998591218466416	Exon	Hippocampus
e449244	ENSG00000187391.19	ENSG00000187391	MAGI2	0.0302533430174786	0.144251485940946	0.669613278759626	0.503523716928596	0.998591218466416	Exon	Hippocampus
e948950	ENSG00000068079.7	ENSG00000068079	IFI35	-0.0534392502552396	-2.17030405126854	-0.66961201550888	0.503524521501432	0.998591218466416	Exon	Hippocampus
e829123	ENSG00000128923.10	ENSG00000128923	FAM63B	0.02262960625776	0.330639546966222	0.669609333941756	0.503526229411699	0.998591218466416	Exon	Hippocampus
e543206	ENSG00000158079.14	ENSG00000158079	PTPDC1	-0.042773991311414	-0.96631983139999	-0.669601752204336	0.503531058293897	0.998591218466416	Exon	Hippocampus
e964056	ENSG00000141376.21	ENSG00000141376	BCAS3	0.0225728090028438	0.950923517279677	0.669598224467753	0.503533305151959	0.998591218466416	Exon	Hippocampus
e964250	ENSG00000141376.21	ENSG00000141376	BCAS3	0.0225728090028438	0.950923517279677	0.669598224467753	0.503533305151959	0.998591218466416	Exon	Hippocampus
e802396	ENSG00000196405.12	ENSG00000196405	EVL	-0.0466688709961646	-2.6899332027211	-0.669581762151907	0.503543790270141	0.998591218466416	Exon	Hippocampus
e728957	ENSG00000120800.4	ENSG00000120800	UTP20	-0.0320028078630699	-1.54371337836242	-0.669560677254794	0.503557219754994	0.998591218466416	Exon	Hippocampus
e232719	ENSG00000163630.10	ENSG00000163630	SYNPR	-0.0722175790451421	-2.7499070665284	-0.669552647699715	0.503562334024244	0.998591218466416	Exon	Hippocampus
e9639	ENSG00000011021.21	ENSG00000011021	CLCN6	-0.024006321055775	-0.0759058834536451	-0.66954818492017	0.503565176516955	0.998591218466416	Exon	Hippocampus
e466937	ENSG00000106278.11	ENSG00000106278	PTPRZ1	-0.0261618554807314	5.86637848984756	-0.669545156787334	0.50356710524031	0.998591218466416	Exon	Hippocampus
e155676	ENSG00000168702.17	ENSG00000168702	LRP1B	0.0293107836286245	1.98313726380769	0.669544934497388	0.503567246824679	0.998591218466416	Exon	Hippocampus
e168965	ENSG00000128654.13	ENSG00000128654	MTX2	0.0251555626966032	0.0205454361043197	0.66952752793084	0.503578333751262	0.998591218466416	Exon	Hippocampus
e467712	ENSG00000106299.7	ENSG00000106299	WASL	0.0423620961680793	2.26531750636385	0.669526858093321	0.503578760399699	0.998591218466416	Exon	Hippocampus
e184813	ENSG00000079308.16	ENSG00000079308	TNS1	-0.0363119058149186	2.80842743802212	-0.669526146444468	0.50357921367979	0.998591218466416	Exon	Hippocampus
e899325	ENSG00000198373.12	ENSG00000198373	WWP2	-0.0308062762143562	-1.28275576461004	-0.66952552972298	0.503579606496689	0.998591218466416	Exon	Hippocampus
e543154	ENSG00000197724.10	ENSG00000197724	PHF2	-0.0259460148811714	-0.831356527127507	-0.669521282386686	0.503582311815426	0.998591218466416	Exon	Hippocampus
e783048	ENSG00000126777.17	ENSG00000126777	KTN1	0.039698553496999	0.63770651215994	0.66950751531292	0.503591080734337	0.998591218466416	Exon	Hippocampus
e654605	ENSG00000175575.12	ENSG00000175575	PAAF1	0.0313407140756664	-0.911786581156639	0.669495209136668	0.50359891920508	0.998591218466416	Exon	Hippocampus
e365162	ENSG00000043462.11	ENSG00000043462	LCP2	-0.0752044695892415	-3.1868547951667	-0.669483491408538	0.503606382921428	0.998591218466416	Exon	Hippocampus
e401004	ENSG00000118407.14	ENSG00000118407	FILIP1	0.047508927734315	1.36167291167959	0.669483068733314	0.503606652149455	0.998591218466416	Exon	Hippocampus
e1099106	ENSG00000087460.23	ENSG00000087460	GNAS	0.0241991145648026	3.89099702783881	0.669478054051133	0.503609846316918	0.998591218466416	Exon	Hippocampus
e483394	ENSG00000173273.15	ENSG00000173273	TNKS	0.0313068488707051	-0.634249181131886	0.669471202556719	0.503614210483339	0.998591218466416	Exon	Hippocampus
e29750	ENSG00000010803.16	ENSG00000010803	SCMH1	0.0313645830964202	-0.846190774649387	0.669471035344359	0.503614316992115	0.998591218466416	Exon	Hippocampus
e989181	ENSG00000154864.11	ENSG00000154864	PIEZO2	0.0738835530043834	-2.621658161184	0.669468670055438	0.503615823604675	0.998591218466416	Exon	Hippocampus
e114008	ENSG00000119782.13	ENSG00000119782	FKBP1B	0.0490854584545304	2.32214763380471	0.669460824427599	0.503620821033023	0.998591218466416	Exon	Hippocampus
e1126881	ENSG00000100280.16	ENSG00000100280	AP1B1	-0.0215333997746113	-0.138982234703388	-0.669452600728126	0.503626059309819	0.998591218466416	Exon	Hippocampus
e3773	ENSG00000067606.16	ENSG00000067606	PRKCZ	0.0280474598961566	2.09247871751724	0.669449540555381	0.503628008565451	0.998591218466416	Exon	Hippocampus
e502362	ENSG00000137573.13	ENSG00000137573	SULF1	-0.120549229515517	-2.11288268727821	-0.66944903519121	0.503628330470525	0.998591218466416	Exon	Hippocampus
e118288	ENSG00000158019.20	ENSG00000158019	BRE	0.0362716912919577	-2.09076942953086	0.669445194178716	0.503630777108581	0.998591218466416	Exon	Hippocampus
e652830	ENSG00000165458.13	ENSG00000165458	INPPL1	0.0386022692962715	-1.85715482531242	0.669438054648294	0.503635324844668	0.998591218466416	Exon	Hippocampus
e47723	ENSG00000171502.14	ENSG00000171502	COL24A1	0.0813034654056849	-1.01222440695303	0.669430487043585	0.503640145279161	0.998591218466416	Exon	Hippocampus
e1111621	ENSG00000141956.13	ENSG00000141956	PRDM15	-0.0489131139178714	-2.88080143011654	-0.669429206720685	0.503640960825323	0.998591218466416	Exon	Hippocampus
e178156	ENSG00000115942.8	ENSG00000115942	ORC2	0.0255928926826573	-0.621239604637546	0.669425567029226	0.503643279257098	0.998591218466416	Exon	Hippocampus
e582901	ENSG00000171988.17	ENSG00000171988	JMJD1C	-0.0171804730989316	3.06566681531875	-0.669425381004629	0.503643397752277	0.998591218466416	Exon	Hippocampus
e258521	ENSG00000214216.10	ENSG00000214216	IQCJ	-0.057761258569689	-0.628693179359965	-0.669420567792022	0.50364646370943	0.998591218466416	Exon	Hippocampus
e538062	ENSG00000107372.12	ENSG00000107372	ZFAND5	-0.0183612588549898	3.14754382066596	-0.669414756131519	0.50365016567878	0.998591218466416	Exon	Hippocampus
e582941	ENSG00000165476.13	ENSG00000165476	REEP3	-0.05371973440395	-2.37905332168883	-0.669414324831909	0.503650440412874	0.998591218466416	Exon	Hippocampus
e742098	ENSG00000033030.13	ENSG00000033030	ZCCHC8	0.0303646183816191	-1.14032673526422	0.669411035905804	0.503652535432756	0.998591218466416	Exon	Hippocampus
e136668	ENSG00000135622.12	ENSG00000135622	SEMA4F	-0.0404116713294999	-0.187047965044355	-0.669406486699268	0.503655433248905	0.998591218466416	Exon	Hippocampus
e219280	ENSG00000114268.11	ENSG00000114268	PFKFB4	-0.0416710951927622	-2.54840845009147	-0.669405155292708	0.503656281348239	0.998591218466416	Exon	Hippocampus
e90805	ENSG00000198700.9	ENSG00000198700	IPO9	0.0198934070565543	0.112211975298674	0.669403442312209	0.503657372509383	0.998591218466416	Exon	Hippocampus
e220519	ENSG00000178252.17	ENSG00000178252	WDR6	0.0233801864546399	2.12321602973599	0.669401279203587	0.503658750401977	0.998591218466416	Exon	Hippocampus
e676542	ENSG00000170322.14	ENSG00000170322	NFRKB	-0.0307351475735053	-1.76227782942008	-0.669399321096708	0.503659997710904	0.998591218466416	Exon	Hippocampus
e237068	ENSG00000184220.11	ENSG00000184220	CMSS1	0.0254927328232217	0.445475877813331	0.669395423419128	0.503662480526135	0.998591218466416	Exon	Hippocampus
e284912	ENSG00000035928.14	ENSG00000035928	RFC1	0.0275372303542706	0.181507219800584	0.66939336075369	0.503663794443792	0.998591218466416	Exon	Hippocampus
e376715	ENSG00000124532.14	ENSG00000124532	MRS2	0.0316667900112614	-0.755436938282457	0.66938138457743	0.503671423302657	0.998591218466416	Exon	Hippocampus
e376736	ENSG00000124532.14	ENSG00000124532	MRS2	0.0316667900112614	-0.755436938282457	0.66938138457743	0.503671423302657	0.998591218466416	Exon	Hippocampus
e38689	ENSG00000058799.13	ENSG00000058799	YIPF1	0.0283773879833942	-1.25196105767545	0.669378967015703	0.503672963303888	0.998591218466416	Exon	Hippocampus
e646749	ENSG00000256349.1	ENSG00000256349		-0.0401683873568742	-1.42753298941491	-0.669376081492198	0.50367480140283	0.998591218466416	Exon	Hippocampus
e21855	ENSG00000134644.15	ENSG00000134644	PUM1	0.0239154771983219	-0.709036565780163	0.669367827389725	0.503680059344289	0.998591218466416	Exon	Hippocampus
e637920	ENSG00000149480.6	ENSG00000149480	MTA2	-0.0285065069766928	-0.193146055226427	-0.669364094968502	0.503682436941514	0.998591218466416	Exon	Hippocampus
e852743	ENSG00000154237.12	ENSG00000154237	LRRK1	0.0466122879023425	-1.82985749151424	0.669350977379891	0.503690793050476	0.998591218466416	Exon	Hippocampus
e661064	ENSG00000166004.14	ENSG00000166004	CEP295	-0.0347507001279212	-1.63958268445366	-0.669349195993211	0.503691927827299	0.998591218466416	Exon	Hippocampus
e487816	ENSG00000158863.21	ENSG00000158863	FAM160B2	-0.0297750050966633	-0.590720463937539	-0.66933578095141	0.503700473504793	0.998591218466416	Exon	Hippocampus
e738743	ENSG00000139767.8	ENSG00000139767	SRRM4	0.0482152647234407	3.7388100683708	0.669334545690256	0.503701260397256	0.998591218466416	Exon	Hippocampus
e1094180	ENSG00000064601.16	ENSG00000064601	CTSA	-0.0282075912404193	-0.231196852206546	-0.669327087001133	0.503706011783905	0.998591218466416	Exon	Hippocampus
e755696	ENSG00000136143.14	ENSG00000136143	SUCLA2	0.0394539989936171	-2.23717349289629	0.669326423056341	0.503706434735841	0.998591218466416	Exon	Hippocampus
e192099	ENSG00000187514.15	ENSG00000187514	PTMA	0.0256649137202195	5.07689078198689	0.669324562538005	0.503707619940557	0.998591218466416	Exon	Hippocampus
e626033	ENSG00000110429.13	ENSG00000110429	FBXO3	0.0315461004900267	-0.389460697670127	0.669318608034461	0.503711413143791	0.998591218466416	Exon	Hippocampus
e626044	ENSG00000110429.13	ENSG00000110429	FBXO3	0.0315461004900267	-0.389460697670127	0.669318608034461	0.503711413143791	0.998591218466416	Exon	Hippocampus
e626055	ENSG00000110429.13	ENSG00000110429	FBXO3	0.0315461004900267	-0.389460697670127	0.669318608034461	0.503711413143791	0.998591218466416	Exon	Hippocampus
e626077	ENSG00000110429.13	ENSG00000110429	FBXO3	0.0315461004900267	-0.389460697670127	0.669318608034461	0.503711413143791	0.998591218466416	Exon	Hippocampus
e626101	ENSG00000110429.13	ENSG00000110429	FBXO3	0.0315461004900267	-0.389460697670127	0.669318608034461	0.503711413143791	0.998591218466416	Exon	Hippocampus
e857768	ENSG00000187535.13	ENSG00000187535	IFT140	0.0295283786517826	-0.761068188836287	0.669315577237057	0.503713343861449	0.998591218466416	Exon	Hippocampus
e556962	ENSG00000175287.18	ENSG00000175287	PHYHD1	0.0510912238477834	-1.66483106308906	0.669306544301716	0.503719098161706	0.998591218466416	Exon	Hippocampus
e490024	ENSG00000147459.17	ENSG00000147459	DOCK5	-0.0541469165685516	-0.672569062055812	-0.669302918847004	0.503721407714769	0.998591218466416	Exon	Hippocampus
e1126467	ENSG00000186998.15	ENSG00000186998	EMID1	0.0495747894783301	-2.32094176540334	0.669294288026497	0.503726905899522	0.998591218466416	Exon	Hippocampus
e169645	ENSG00000223960.6	ENSG00000223960		0.0332085900163193	-1.40433261238894	0.669281934809483	0.503734775458048	0.998591218466416	Exon	Hippocampus
e79066	ENSG00000143226.13	ENSG00000143226	FCGR2A	-0.0835816225922131	-1.06158718170807	-0.669279683494183	0.503736209654841	0.998591218466416	Exon	Hippocampus
e1100994	ENSG00000101199.12	ENSG00000101199	ARFGAP1	-0.0327142994037125	-1.27757574491275	-0.669270486074396	0.503742068878816	0.998591218466416	Exon	Hippocampus
e458037	ENSG00000166925.8	ENSG00000166925	TSC22D4	-0.0301941476688915	3.34161212145868	-0.669268196024987	0.503743527762325	0.998591218466416	Exon	Hippocampus
e288406	ENSG00000163071.10	ENSG00000163071	SPATA18	-0.095726864339552	-3.10825320902889	-0.669264170577581	0.503746092192265	0.998591218466416	Exon	Hippocampus
e358432	ENSG00000145868.16	ENSG00000145868	FBXO38	-0.0257970952000124	-0.761189183292096	-0.669263402535517	0.50374658147781	0.998591218466416	Exon	Hippocampus
e253205	ENSG00000155903.11	ENSG00000155903	RASA2	-0.0297581101702819	-0.683579607565878	-0.669261677149632	0.503747680645575	0.998591218466416	Exon	Hippocampus
e886953	ENSG00000177200.15	ENSG00000177200	CHD9	0.0164626598591896	1.09920286551549	0.669261646990974	0.503747699858346	0.998591218466416	Exon	Hippocampus
e40275	ENSG00000162600.11	ENSG00000162600	OMA1	0.0452470743548263	-1.90824459328747	0.669260504066254	0.503748427966333	0.998591218466416	Exon	Hippocampus
e238255	ENSG00000144802.11	ENSG00000144802	NFKBIZ	-0.0670078830708499	-2.4492270395284	-0.669257847596545	0.503750120290631	0.998591218466416	Exon	Hippocampus
e566611	ENSG00000107929.14	ENSG00000107929	LARP4B	0.021320433363619	0.362718336562223	0.669256190627999	0.503751175876611	0.998591218466416	Exon	Hippocampus
e335326	ENSG00000083312.17	ENSG00000083312	TNPO1	-0.024148213366264	0.45941969121518	-0.669254591604971	0.503752194549017	0.998591218466416	Exon	Hippocampus
e661565	ENSG00000020922.12	ENSG00000020922	MRE11A	0.0486513378752208	-3.04971667762326	0.669241486885615	0.50376054307279	0.998591218466416	Exon	Hippocampus
e342658	ENSG00000058729.10	ENSG00000058729	RIOK2	0.0407413783646694	-1.98731062568716	0.669237663834516	0.503762978608659	0.998591218466416	Exon	Hippocampus
e306630	ENSG00000123737.12	ENSG00000123737	EXOSC9	0.033818304591881	-1.87095127504308	0.669237564750629	0.503763041731717	0.998591218466416	Exon	Hippocampus
e611573	ENSG00000174672.15	ENSG00000174672	BRSK2	0.0354173995454412	-0.449501591459262	0.669225008876226	0.503771040696829	0.998591218466416	Exon	Hippocampus
e1149111	ENSG00000165164.13	ENSG00000165164	CFAP47	-0.0888522807779617	-3.19871785063612	-0.66921610205227	0.503776715003868	0.998591218466416	Exon	Hippocampus
e1012832	ENSG00000105255.10	ENSG00000105255	FSD1	0.0386751860074968	0.0971631094908649	0.669212744859578	0.50377885379324	0.998591218466416	Exon	Hippocampus
e922050	ENSG00000170043.11	ENSG00000170043	TRAPPC1	-0.0236678498837944	0.687941886972926	-0.669209612332986	0.503780849457405	0.998591218466416	Exon	Hippocampus
e911949	ENSG00000132376.19	ENSG00000132376	INPP5K	-0.0333559032169753	0.200028902683778	-0.66920915966585	0.503781137842082	0.998591218466416	Exon	Hippocampus
e242853	ENSG00000145087.12	ENSG00000145087	STXBP5L	0.0483017372864204	1.6705742413796	0.669207829748823	0.503781985104651	0.998591218466416	Exon	Hippocampus
e814345	ENSG00000175265.17	ENSG00000175265	GOLGA8A	0.0597137556134833	-1.27263492927485	0.669192153044406	0.503791972464979	0.998591218466416	Exon	Hippocampus
e447179	ENSG00000276840.1	ENSG00000276840	PMS2P10	-0.043475155014506	-0.754152547745976	-0.669185347362799	0.503796308281026	0.998591218466416	Exon	Hippocampus
e59540	ENSG00000155761.13	ENSG00000155761	SPAG17	-0.12329127726776	-3.01370990528264	-0.669176439068869	0.503801983675407	0.998591218466416	Exon	Hippocampus
e643973	ENSG00000126391.13	ENSG00000126391	FRMD8	-0.0497670362297955	-2.84983561775088	-0.669175868130882	0.503802347416047	0.998591218466416	Exon	Hippocampus
e142967	ENSG00000115073.7	ENSG00000115073	ACTR1B	0.0230060375265327	0.415116122373777	0.66917575219565	0.503802421277598	0.998591218466416	Exon	Hippocampus
e39941	ENSG00000187889.12	ENSG00000187889	C1orf168	0.131107695726237	-2.35847727497051	0.669171074750597	0.503805401250941	0.998591218466416	Exon	Hippocampus
e1104609	ENSG00000154639.18	ENSG00000154639	CXADR	-0.0298975260827563	-0.932944599254228	-0.669164862534685	0.503809359032414	0.998591218466416	Exon	Hippocampus
e678579	ENSG00000139044.10	ENSG00000139044	B4GALNT3	-0.063858055635749	-2.93696856927566	-0.6691642488651	0.503809750000098	0.998591218466416	Exon	Hippocampus
e51286	ENSG00000162627.16	ENSG00000162627	SNX7	0.0311973469285492	-0.803466954646621	0.669161169953253	0.5038117115712	0.998591218466416	Exon	Hippocampus
e64363	ENSG00000271383.6	ENSG00000271383	NBPF19	-0.0300261001662234	0.986961903330019	-0.669159776249413	0.503812599499602	0.998591218466416	Exon	Hippocampus
e314475	ENSG00000109466.13	ENSG00000109466	KLHL2	-0.0417900153413082	2.09943254803846	-0.669145427112237	0.503821741379878	0.998591218466416	Exon	Hippocampus
e409351	ENSG00000111834.12	ENSG00000111834	RSPH4A	-0.0941413073542317	-1.21287643809604	-0.669141604255186	0.503824176948919	0.998591218466416	Exon	Hippocampus
e711976	ENSG00000092841.18	ENSG00000092841	MYL6	0.0365323501643742	3.06386696453793	0.669139779092652	0.503825339774972	0.998591218466416	Exon	Hippocampus
e102874	ENSG00000168118.11	ENSG00000168118	RAB4A	0.0450447857605723	-2.4749592927481	0.669139601730446	0.503825452773967	0.998591218466416	Exon	Hippocampus
e1151144	ENSG00000065923.9	ENSG00000065923	SLC9A7	0.0350651724513987	-0.326383686304345	0.669137363583876	0.503826878717655	0.998591218466416	Exon	Hippocampus
e386409	ENSG00000204256.12	ENSG00000204256	BRD2	0.0176917539438418	1.37485488387459	0.669135189257265	0.50382826400311	0.998591218466416	Exon	Hippocampus
e268847	ENSG00000073849.14	ENSG00000073849	ST6GAL1	0.0343093426688851	0.200454950474101	0.669128380441313	0.503832601981613	0.998591218466416	Exon	Hippocampus
e136514	ENSG00000115318.11	ENSG00000115318	LOXL3	0.0379888841754703	-1.48336759172858	0.669125137253785	0.503834668262338	0.998591218466416	Exon	Hippocampus
e865546	ENSG00000033011.11	ENSG00000033011	ALG1	0.0355247484625792	-2.09913036501742	0.66911717207005	0.503839743012808	0.998591218466416	Exon	Hippocampus
e994083	ENSG00000101695.8	ENSG00000101695	RNF125	0.0527277224375991	-2.18858120120485	0.669104510453788	0.503847809993972	0.998591218466416	Exon	Hippocampus
e201876	ENSG00000168137.15	ENSG00000168137	SETD5	-0.0194479534223012	0.620273416344521	-0.669094297603359	0.503854316864956	0.998591218466416	Exon	Hippocampus
e1131205	ENSG00000227895.5	ENSG00000227895	ISX-AS1	-0.0742927962218266	-3.21936137133589	-0.669093811830269	0.503854626364657	0.998591218466416	Exon	Hippocampus
e916976	ENSG00000029725.16	ENSG00000029725	RABEP1	0.0364157155526972	-1.12784354632921	0.669088721248972	0.503857869723266	0.998591218466416	Exon	Hippocampus
e916994	ENSG00000029725.16	ENSG00000029725	RABEP1	0.0364157155526972	-1.12784354632921	0.669088721248972	0.503857869723266	0.998591218466416	Exon	Hippocampus
e54514	ENSG00000162650.16	ENSG00000162650	ATXN7L2	-0.0448667252435235	-2.21376245783083	-0.669088070655126	0.503858284236479	0.998591218466416	Exon	Hippocampus
e126802	ENSG00000214595.11	ENSG00000214595	EML6	0.0312677985585085	0.952984808066975	0.669085897461723	0.503859668845691	0.998591218466416	Exon	Hippocampus
e1008213	ENSG00000099622.13	ENSG00000099622	CIRBP	0.028796113976085	3.35683859890839	0.669083474320738	0.50386121270667	0.998591218466416	Exon	Hippocampus
e1075081	ENSG00000198440.9	ENSG00000198440	ZNF583	0.0239592802002026	0.45132210913844	0.669063849482676	0.503873716413932	0.998591218466416	Exon	Hippocampus
e908066	ENSG00000174177.12	ENSG00000174177	CTU2	-0.0360633157443115	-1.69969915355223	-0.669038862946841	0.5038896364943	0.998591218466416	Exon	Hippocampus
e255806	ENSG00000196428.12	ENSG00000196428	TSC22D2	-0.0231846275044187	0.581669461862239	-0.669036854054009	0.503890916464633	0.998591218466416	Exon	Hippocampus
e694508	ENSG00000087502.17	ENSG00000087502	ERGIC2	-0.0230136437133027	0.0039700319378235	-0.669034501622389	0.503892415323623	0.998591218466416	Exon	Hippocampus
e903675	ENSG00000166848.5	ENSG00000166848	TERF2IP	-0.042653733353225	-0.909301548832222	-0.669033551002456	0.503893021014687	0.998591218466416	Exon	Hippocampus
e318171	ENSG00000109775.10	ENSG00000109775	UFSP2	0.0245665288721284	-0.347270871105754	0.66903263837533	0.503893602498854	0.998591218466416	Exon	Hippocampus
e721518	ENSG00000139287.12	ENSG00000139287	TPH2	0.0792275271974307	-3.38509049449302	0.669031297998359	0.503894456526257	0.998591218466416	Exon	Hippocampus
e677180	ENSG00000120451.10	ENSG00000120451	SNX19	-0.0183465889306454	1.27170857808784	-0.669028743345977	0.503896084236994	0.998591218466416	Exon	Hippocampus
e760344	ENSG00000139746.15	ENSG00000139746	RBM26	0.0198622063878619	0.359388153706659	0.669025465628741	0.503898172656538	0.998591218466416	Exon	Hippocampus
e928312	ENSG00000171962.17	ENSG00000171962	DRC3	-0.080897962588096	-0.844648806107449	-0.669024202380051	0.503898977545146	0.998591218466416	Exon	Hippocampus
e775008	ENSG00000205978.5	ENSG00000205978	NYNRIN	-0.0445361260765684	-1.62483844951819	-0.669018019751493	0.503902916864261	0.998591218466416	Exon	Hippocampus
e271214	ENSG00000242086.8	ENSG00000242086	LINC00969	-0.056265604563676	-2.30990620805957	-0.669013544954234	0.503905768033008	0.998591218466416	Exon	Hippocampus
e514557	ENSG00000156804.7	ENSG00000156804	FBXO32	0.0450856391784279	-0.693688800431185	0.669012843637879	0.503906214885596	0.998591218466416	Exon	Hippocampus
e907229	ENSG00000140948.11	ENSG00000140948	ZCCHC14	-0.0493271020558857	-2.64392310307425	-0.669011747622673	0.503906913225972	0.998591218466416	Exon	Hippocampus
e925872	ENSG00000251537.4	ENSG00000251537		-0.0561284049418346	-1.57381646153972	-0.669006160539856	0.503910473116593	0.998591218466416	Exon	Hippocampus
e189834	ENSG00000135905.18	ENSG00000135905	DOCK10	0.0399313960339786	0.855246094663703	0.669002167639151	0.50391301725919	0.998591218466416	Exon	Hippocampus
e113351	ENSG00000068697.6	ENSG00000068697	LAPTM4A	-0.0365989247200993	2.71665940935125	-0.668997288101329	0.503916126346503	0.998591218466416	Exon	Hippocampus
e994636	ENSG00000134769.21	ENSG00000134769	DTNA	-0.0206271010605832	2.03495698701033	-0.66899562876918	0.503917183622831	0.998591218466416	Exon	Hippocampus
e1071645	ENSG00000167613.15	ENSG00000167613	LAIR1	-0.0754059688034708	-2.85860892203543	-0.66899389943781	0.5039182855018	0.998591218466416	Exon	Hippocampus
e754968	ENSG00000170919.15	ENSG00000170919	TPT1-AS1	0.0414525132405815	-1.68613197399781	0.668988781762824	0.503921546340913	0.998591218466416	Exon	Hippocampus
e944101	ENSG00000108344.14	ENSG00000108344	PSMD3	0.0262850399216679	-0.320335691592448	0.668988075701789	0.5039219962241	0.998591218466416	Exon	Hippocampus
e1139746	ENSG00000186951.16	ENSG00000186951	PPARA	-0.0357302803179051	-1.21581866301113	-0.66898298105534	0.503925242402716	0.998591218466416	Exon	Hippocampus
e350827	ENSG00000113558.18	ENSG00000113558	SKP1	0.021932267957606	2.9736707608203	0.66898181573169	0.503925984918744	0.998591218466416	Exon	Hippocampus
e347197	ENSG00000155324.9	ENSG00000155324	GRAMD3	-0.0322465196332015	1.00349904318803	-0.668980889669093	0.503926574983833	0.998591218466416	Exon	Hippocampus
e1153791	ENSG00000196998.17	ENSG00000196998	WDR45	-0.0307383506351919	-0.712163199416846	-0.668975334597393	0.503930114551248	0.998591218466416	Exon	Hippocampus
e757015	ENSG00000102786.14	ENSG00000102786	INTS6	0.0278493755500448	-1.12335573273415	0.668969744573337	0.50393367640282	0.998591218466416	Exon	Hippocampus
e824289	ENSG00000166147.13	ENSG00000166147	FBN1	0.04085497045522	-0.837121410987502	0.668965749835666	0.503936221777974	0.998591218466416	Exon	Hippocampus
e803796	ENSG00000197102.10	ENSG00000197102	DYNC1H1	0.020269801851293	3.26156053051676	0.668962095610123	0.503938550190877	0.998591218466416	Exon	Hippocampus
e810606	ENSG00000128731.15	ENSG00000128731	HERC2	0.0222458401232815	-0.0661407934218583	0.668960949704036	0.503939280344715	0.998591218466416	Exon	Hippocampus
e237913	ENSG00000138468.15	ENSG00000138468	SENP7	0.0272282942127921	-0.758803605572996	0.668951291769134	0.503945434255446	0.998591218466416	Exon	Hippocampus
e544889	ENSG00000136937.12	ENSG00000136937	NCBP1	-0.0237960478461992	-0.873474146100817	-0.668949431155462	0.503946619818895	0.998591218466416	Exon	Hippocampus
e151683	ENSG00000136717.14	ENSG00000136717	BIN1	0.0266904210810351	2.29759931877784	0.668936073642472	0.503955131128981	0.998591218466416	Exon	Hippocampus
e550339	ENSG00000119397.16	ENSG00000119397	CNTRL	-0.0355109575727615	-1.18374842047169	-0.668935318725159	0.503955612159073	0.998591218466416	Exon	Hippocampus
e160904	ENSG00000271320.1	ENSG00000271320		-0.0489029721415712	-1.23778690650737	-0.668933908130234	0.503956510984796	0.998591218466416	Exon	Hippocampus
e66590	ENSG00000143398.19	ENSG00000143398	PIP5K1A	-0.0249454485315899	-0.249293732360635	-0.668929385208558	0.503959392979021	0.998591218466416	Exon	Hippocampus
e509712	ENSG00000104450.12	ENSG00000104450	SPAG1	0.0344528683282459	-1.20688330548446	0.668916951110671	0.503967315999672	0.998591218466416	Exon	Hippocampus
e428905	ENSG00000189043.9	ENSG00000189043	NDUFA4	0.0299913048934363	-1.40048139274859	0.66891451998245	0.503968865124923	0.998591218466416	Exon	Hippocampus
e403293	ENSG00000271793.1	ENSG00000271793		0.0270971263154568	-0.319405998435413	0.66890855402965	0.503972666666135	0.998591218466416	Exon	Hippocampus
e402033	ENSG00000118420.16	ENSG00000118420	UBE3D	-0.0310762024916888	-0.45391931935356	-0.668905787281277	0.503974429660091	0.998591218466416	Exon	Hippocampus
e493888	ENSG00000085788.13	ENSG00000085788	DDHD2	0.0218838066237901	0.507009096618468	0.668899525265098	0.503978419878418	0.998591218466416	Exon	Hippocampus
e454727	ENSG00000070669.16	ENSG00000070669	ASNS	-0.0354286615591815	1.39589385115171	-0.66888890004552	0.50398519041118	0.998591218466416	Exon	Hippocampus
e297092	ENSG00000163625.15	ENSG00000163625	WDFY3	0.0211549569887262	1.19154303108909	0.66888768231343	0.503985966369517	0.998591218466416	Exon	Hippocampus
e327582	ENSG00000145592.13	ENSG00000145592	RPL37	-0.0277324204559029	4.52611316840647	-0.668885241098903	0.503987521952311	0.998591218466416	Exon	Hippocampus
e826699	ENSG00000128833.12	ENSG00000128833	MYO5C	-0.0523983797415017	-1.30264924844331	-0.668882156514512	0.503989487504798	0.998591218466416	Exon	Hippocampus
e829704	ENSG00000140299.11	ENSG00000140299	BNIP2	-0.030957610192532	2.06973896729851	-0.668876261533509	0.503993243903701	0.998591218466416	Exon	Hippocampus
e561976	ENSG00000107147.12	ENSG00000107147	KCNT1	-0.0513380768172529	0.247011982701022	-0.668871441879656	0.503996315093822	0.998591218466416	Exon	Hippocampus
e675508	ENSG00000064309.14	ENSG00000064309	CDON	-0.0381617378581716	-1.46798827257292	-0.66886459923334	0.504000675396552	0.998591218466416	Exon	Hippocampus
e451521	ENSG00000075142.13	ENSG00000075142	SRI	-0.0193723358800823	1.46422903719196	-0.668857921234536	0.504004930801103	0.998591218466416	Exon	Hippocampus
e745913	ENSG00000111452.12	ENSG00000111452	ADGRD1	-0.0429727607348968	-1.42813317296083	-0.66885235656385	0.50400847677689	0.998591218466416	Exon	Hippocampus
e382174	ENSG00000204472.12	ENSG00000204472	AIF1	-0.0805926615247084	-2.52503996862736	-0.6688351373644	0.504019449453209	0.998591218466416	Exon	Hippocampus
e353266	ENSG00000113013.12	ENSG00000113013	HSPA9	-0.0218905015002306	1.72184062789168	-0.668834349655483	0.504019951411917	0.998591218466416	Exon	Hippocampus
e5997	ENSG00000116254.17	ENSG00000116254	CHD5	-0.0500031334040601	1.27540625285448	-0.66883172285337	0.504021625314133	0.998591218466416	Exon	Hippocampus
e1092396	ENSG00000185513.14	ENSG00000185513	L3MBTL1	-0.0381863016488417	-1.74174827350607	-0.668824119781141	0.504026470309117	0.998591218466416	Exon	Hippocampus
e152060	ENSG00000163166.14	ENSG00000163166	IWS1	0.0232267912371766	0.271961150898533	0.668823310451616	0.504026986049126	0.998591218466416	Exon	Hippocampus
e279419	ENSG00000184985.16	ENSG00000184985	SORCS2	-0.0393745358727985	-1.81021065123035	-0.668820849406342	0.504028554336037	0.998591218466416	Exon	Hippocampus
e506197	ENSG00000104327.7	ENSG00000104327	CALB1	-0.0784185814227491	-0.407235707959573	-0.668818048243533	0.504030339364032	0.998591218466416	Exon	Hippocampus
e1133541	ENSG00000100129.17	ENSG00000100129	EIF3L	-0.0194544684136821	1.11853781661519	-0.668813781457116	0.504033058360304	0.998591218466416	Exon	Hippocampus
e606967	ENSG00000175470.18	ENSG00000175470	PPP2R2D	0.0241042271260603	-0.421791194302557	0.66880917384424	0.504035994555895	0.998591218466416	Exon	Hippocampus
e110281	ENSG00000225964.5	ENSG00000225964	NRIR	0.0558001139443525	-3.04820726523233	0.668801731685075	0.504040737081731	0.998591218466416	Exon	Hippocampus
e929763	ENSG00000233327.10	ENSG00000233327	USP32P2	0.114607694417741	-0.861968428933441	0.668797720552336	0.504043293191215	0.998591218466416	Exon	Hippocampus
e450310	ENSG00000198822.10	ENSG00000198822	GRM3	0.0361000868888274	2.26086585494741	0.668791619162481	0.504047181338105	0.998591218466416	Exon	Hippocampus
e670518	ENSG00000019144.17	ENSG00000019144	PHLDB1	0.0439522354891366	0.591143781126277	0.668791108296282	0.504047506891343	0.998591218466416	Exon	Hippocampus
e525132	ENSG00000080503.21	ENSG00000080503	SMARCA2	0.043716724438922	-2.81554823347068	0.668788962194141	0.504048874511913	0.998591218466416	Exon	Hippocampus
e54837	ENSG00000168765.15	ENSG00000168765	GSTM4	0.0344834035106902	-0.427333320994317	0.668783617485868	0.504052280478092	0.998591218466416	Exon	Hippocampus
e1151055	ENSG00000147121.15	ENSG00000147121	KRBOX4	0.0263363350168095	-0.843126140550286	0.668781878257084	0.504053388820806	0.998591218466416	Exon	Hippocampus
e1163043	ENSG00000196440.11	ENSG00000196440	ARMCX4	-0.0319419104972544	-0.946004794686322	-0.66877763710292	0.504056091548458	0.998591218466416	Exon	Hippocampus
e886120	ENSG00000205423.11	ENSG00000205423	CNEP1R1	0.0502033815313876	-2.94442676732469	0.668773866362663	0.50405849450551	0.998591218466416	Exon	Hippocampus
e241597	ENSG00000181722.16	ENSG00000181722	ZBTB20	-0.0463079497112002	-0.30994721499047	-0.668745263486079	0.504076722286918	0.998591218466416	Exon	Hippocampus
e407201	ENSG00000135587.8	ENSG00000135587	SMPD2	-0.0403769552714698	-1.67652216762087	-0.668742744830567	0.504078327369555	0.998591218466416	Exon	Hippocampus
e448411	ENSG00000135205.14	ENSG00000135205	CCDC146	0.0569055119443798	-1.73671545310639	0.668739393455836	0.504080463129663	0.998591218466416	Exon	Hippocampus
e603095	ENSG00000107581.12	ENSG00000107581	EIF3A	-0.0191136896590672	1.71118386771319	-0.668734816993847	0.504083379619664	0.998591218466416	Exon	Hippocampus
e58949	ENSG00000163393.12	ENSG00000163393	SLC22A15	-0.0422505056381604	-0.985078938421988	-0.66872435217339	0.504090048679308	0.998591218466416	Exon	Hippocampus
e243288	ENSG00000173230.15	ENSG00000173230	GOLGB1	0.0200444782370058	5.16170962098441	0.668717135981633	0.504094647468018	0.998591218466416	Exon	Hippocampus
e198130	ENSG00000115677.16	ENSG00000115677	HDLBP	-0.021518484955972	1.54415044305273	-0.668709943212324	0.504099231352012	0.998591218466416	Exon	Hippocampus
e937802	ENSG00000126858.16	ENSG00000126858	RHOT1	0.0263070420185987	0.420945861490108	0.668706191547775	0.504101622261182	0.998591218466416	Exon	Hippocampus
e774130	ENSG00000092330.15	ENSG00000092330	TINF2	-0.0252790648984863	-0.0485410091526655	-0.66867702705271	0.504120208791601	0.998591218466416	Exon	Hippocampus
e814285	ENSG00000176454.13	ENSG00000176454	LPCAT4	0.0448011394571861	-0.207675910513056	0.668675398730017	0.504121246532225	0.998591218466416	Exon	Hippocampus
e238428	ENSG00000114423.18	ENSG00000114423	CBLB	0.0293663237425751	-0.153884315410402	0.668669185619136	0.504125206198527	0.998591218466416	Exon	Hippocampus
e885108	ENSG00000166123.13	ENSG00000166123	GPT2	-0.0221426797446519	0.74631572115397	-0.6686586002963	0.504131952349155	0.998591218466416	Exon	Hippocampus
e595119	ENSG00000052749.13	ENSG00000052749	RRP12	-0.0411349493253238	-2.13619187891093	-0.668649883382595	0.504137507776594	0.998591218466416	Exon	Hippocampus
e1012413	ENSG00000126934.13	ENSG00000126934	MAP2K2	-0.0270081763457986	0.943407996578367	-0.668646650169409	0.504139568362912	0.998591218466416	Exon	Hippocampus
e1054869	ENSG00000176531.10	ENSG00000176531	PHLDB3	-0.0557368652025197	-3.25450803838469	-0.668646643006884	0.504139572927726	0.998591218466416	Exon	Hippocampus
e646157	ENSG00000174903.15	ENSG00000174903	RAB1B	-0.0182216028327457	1.24380983056647	-0.668634684228616	0.504147194516198	0.998591218466416	Exon	Hippocampus
e969752	ENSG00000154258.16	ENSG00000154258	ABCA9	-0.055165952715811	-2.80423239799015	-0.66863001011007	0.5041501734498	0.998591218466416	Exon	Hippocampus
e397226	ENSG00000124749.16	ENSG00000124749	COL21A1	-0.0575370630887331	-2.72258778808872	-0.668622802338591	0.504154767162574	0.998591218466416	Exon	Hippocampus
e718566	ENSG00000139233.6	ENSG00000139233	LLPH	0.018673834121171	1.28698955665257	0.66862263668862	0.504154872736158	0.998591218466416	Exon	Hippocampus
e264706	ENSG00000114770.16	ENSG00000114770	ABCC5	0.0268905190295802	0.0541335878580417	0.668613846016361	0.504160475306155	0.998591218466416	Exon	Hippocampus
e747113	ENSG00000176915.14	ENSG00000176915	ANKLE2	-0.0307586630876527	-1.17877465286683	-0.668613383390169	0.50416077015319	0.998591218466416	Exon	Hippocampus
e724902	ENSG00000139324.11	ENSG00000139324	TMTC3	-0.0321973505532428	-0.780447063641904	-0.668606222005082	0.504165334353374	0.998591218466416	Exon	Hippocampus
e521957	ENSG00000178896.7	ENSG00000178896	EXOSC4	-0.0294028499251124	-1.45039538698535	-0.668603122811507	0.504167309584186	0.998591218466416	Exon	Hippocampus
e711981	ENSG00000092841.18	ENSG00000092841	MYL6	0.0365032858934086	3.06388505327681	0.66860236578155	0.504167792068029	0.998591218466416	Exon	Hippocampus
e1162034	ENSG00000186310.9	ENSG00000186310	NAP1L3	-0.0358173953125591	5.32010264073053	-0.668594094347485	0.504173063781946	0.998591218466416	Exon	Hippocampus
e306505	ENSG00000164111.14	ENSG00000164111	ANXA5	-0.0462797680671542	0.531499037732153	-0.668584344565197	0.504179277743478	0.998591218466416	Exon	Hippocampus
e1031011	ENSG00000167460.14	ENSG00000167460	TPM4	-0.026679427571621	4.13192312191349	-0.668582447742345	0.504180486676133	0.998591218466416	Exon	Hippocampus
e1106322	ENSG00000156299.13	ENSG00000156299	TIAM1	-0.0358388815680612	1.33957161826319	-0.668579838403112	0.504182149730838	0.998591218466416	Exon	Hippocampus
e833612	ENSG00000103769.9	ENSG00000103769	RAB11A	0.022529688662363	2.49337767206054	0.668577463160895	0.504183663587022	0.998591218466416	Exon	Hippocampus
e26669	ENSG00000134697.12	ENSG00000134697	GNL2	0.0365407287102028	-1.71715226518187	0.668574430633353	0.504185596366278	0.998591218466416	Exon	Hippocampus
e82957	ENSG00000094975.13	ENSG00000094975	SUCO	-0.0300258706833545	-0.26628791918923	-0.668565253882886	0.50419144518552	0.998591218466416	Exon	Hippocampus
e363489	ENSG00000118322.12	ENSG00000118322	ATP10B	0.0632564345154177	-2.74156294927576	0.668562932134544	0.504192924961907	0.998591218466416	Exon	Hippocampus
e170315	ENSG00000155657.25	ENSG00000155657	TTN	0.0728748088423038	-3.07237542654035	0.668559420964089	0.504195162826013	0.998591218466416	Exon	Hippocampus
e434282	ENSG00000196295.11	ENSG00000196295		-0.0314790996015934	-0.0824158800190091	-0.668558518344427	0.504195738116548	0.998591218466416	Exon	Hippocampus
e850949	ENSG00000173575.19	ENSG00000173575	CHD2	0.0211477689006126	0.231419125992794	0.668558094621816	0.50419600817904	0.998591218466416	Exon	Hippocampus
e840867	ENSG00000140398.13	ENSG00000140398	NEIL1	0.0321064622813199	-1.01245494159101	0.668556887643369	0.504196777455395	0.998591218466416	Exon	Hippocampus
e631945	ENSG00000110536.13	ENSG00000110536	PTPMT1	-0.0486495523352049	-2.0759555782264	-0.668555852953724	0.504197436922742	0.998591218466416	Exon	Hippocampus
e631948	ENSG00000110536.13	ENSG00000110536	PTPMT1	-0.0486495523352049	-2.0759555782264	-0.668555852953724	0.504197436922742	0.998591218466416	Exon	Hippocampus
e675083	ENSG00000134910.12	ENSG00000134910	STT3A	0.0450757178815745	-2.35631035574114	0.668555273203858	0.504197806430947	0.998591218466416	Exon	Hippocampus
e104947	ENSG00000143669.13	ENSG00000143669	LYST	-0.0225000872486968	-0.543821407724641	-0.668549392070295	0.504201554826476	0.998591218466416	Exon	Hippocampus
e473662	ENSG00000157800.17	ENSG00000157800	SLC37A3	-0.0290527728745696	-1.33301733555788	-0.668548699298266	0.504201996372186	0.998591218466416	Exon	Hippocampus
e5311	ENSG00000227372.11	ENSG00000227372	TP73-AS1	-0.0307919312182178	-1.36676413671615	-0.668548154231085	0.504202343776765	0.998591218466416	Exon	Hippocampus
e1038766	ENSG00000197372.9	ENSG00000197372	ZNF675	0.0306505757210286	-0.827502038666263	0.668545575650868	0.50420398726502	0.998591218466416	Exon	Hippocampus
e856509	ENSG00000103227.18	ENSG00000103227	LMF1	0.0494737393513415	-2.64821892455815	0.668542965104003	0.504205651130484	0.998591218466416	Exon	Hippocampus
e856532	ENSG00000103227.18	ENSG00000103227	LMF1	0.0494737393513415	-2.64821892455815	0.668542965104003	0.504205651130484	0.998591218466416	Exon	Hippocampus
e856583	ENSG00000103227.18	ENSG00000103227	LMF1	0.0494737393513415	-2.64821892455815	0.668542965104003	0.504205651130484	0.998591218466416	Exon	Hippocampus
e856591	ENSG00000103227.18	ENSG00000103227	LMF1	0.0494737393513415	-2.64821892455815	0.668542965104003	0.504205651130484	0.998591218466416	Exon	Hippocampus
e600475	ENSG00000119950.20	ENSG00000119950	MXI1	0.0266433866541846	1.05549771466415	0.668540180156713	0.504207426155496	0.998591218466416	Exon	Hippocampus
e403892	ENSG00000111880.15	ENSG00000111880	RNGTT	0.0270691372562539	-1.04138047794218	0.668536638103611	0.504209683737244	0.998591218466416	Exon	Hippocampus
e361970	ENSG00000170271.10	ENSG00000170271	FAXDC2	0.0532603171628648	-2.26523426623045	0.668536128071677	0.504210008814343	0.998591218466416	Exon	Hippocampus
e387116	ENSG00000227057.8	ENSG00000227057	WDR46	0.0289360551937446	-1.29625633294111	0.668535821374316	0.504210204292918	0.998591218466416	Exon	Hippocampus
e841286	ENSG00000169375.15	ENSG00000169375	SIN3A	-0.0246243301107996	-0.959500034258729	-0.668534741564962	0.504210892527375	0.998591218466416	Exon	Hippocampus
e485899	ENSG00000078674.17	ENSG00000078674	PCM1	0.0367905414140746	-1.87332133884555	0.668533097525687	0.504211940384114	0.998591218466416	Exon	Hippocampus
e445980	ENSG00000106683.14	ENSG00000106683	LIMK1	-0.0412585148326032	0.204882349049186	-0.66851949278547	0.504220611643811	0.998591218466416	Exon	Hippocampus
e225364	ENSG00000145041.15	ENSG00000145041	DCAF1	-0.026035873754199	-1.11852680771114	-0.668517007479404	0.504222195713044	0.998591218466416	Exon	Hippocampus
e1074946	ENSG00000240225.10	ENSG00000240225	ZNF542P	0.0330834752044155	-1.1544829326805	0.668515528110992	0.504223138625118	0.998591218466416	Exon	Hippocampus
e1064986	ENSG00000196961.12	ENSG00000196961	AP2A1	0.0309828733480003	-0.411675082662003	0.668511975135655	0.504225403205704	0.998591218466416	Exon	Hippocampus
e693286	ENSG00000123096.11	ENSG00000123096	SSPN	0.049341585241431	-2.22502056368867	0.668508413639303	0.504227673222786	0.998591218466416	Exon	Hippocampus
e805092	ENSG00000166165.12	ENSG00000166165	CKB	-0.0351756037615748	3.4381549455391	-0.66850316131331	0.504231020946249	0.998591218466416	Exon	Hippocampus
e182052	ENSG00000115020.16	ENSG00000115020	PIKFYVE	-0.0166745943850807	0.142336993222344	-0.668496732507441	0.504235118549565	0.998591218466416	Exon	Hippocampus
e151562	ENSG00000155052.14	ENSG00000155052	CNTNAP5	0.0426723803596443	1.0435640854923	0.668491846186981	0.504238233012681	0.998591218466416	Exon	Hippocampus
e91538	ENSG00000117139.16	ENSG00000117139	KDM5B	-0.0269156719630733	0.488856680786826	-0.668484720160035	0.504242775047431	0.998591218466416	Exon	Hippocampus
e667774	ENSG00000076043.9	ENSG00000076043	REXO2	0.0266802567461161	0.518198413068375	0.668477961302783	0.504247083073127	0.998591218466416	Exon	Hippocampus
e248238	ENSG00000172765.16	ENSG00000172765	TMCC1	0.045970289585122	-2.61785258395472	0.6684598853005	0.504258604625778	0.998591218466416	Exon	Hippocampus
e248257	ENSG00000172765.16	ENSG00000172765	TMCC1	0.045970289585122	-2.61785258395472	0.6684598853005	0.504258604625778	0.998591218466416	Exon	Hippocampus
e784780	ENSG00000100592.15	ENSG00000100592	DAAM1	0.0234623028549524	-0.0259724376441293	0.668456643242994	0.50426067111162	0.998591218466416	Exon	Hippocampus
e631611	ENSG00000165916.8	ENSG00000165916	PSMC3	-0.01989677813269	0.777831024898137	-0.668456627804254	0.504260680952275	0.998591218466416	Exon	Hippocampus
e15187	ENSG00000076864.19	ENSG00000076864	RAP1GAP	0.0428858310086223	0.983832308472066	0.668456589757313	0.504260705203404	0.998591218466416	Exon	Hippocampus
e215544	ENSG00000163788.13	ENSG00000163788	SNRK	0.0233463919682677	0.631685716612196	0.668455630782219	0.504261316454533	0.998591218466416	Exon	Hippocampus
e1129046	ENSG00000253352.8	ENSG00000253352	TUG1	-0.0156870774807344	2.84764597642312	-0.668454430520546	0.504262081502383	0.998591218466416	Exon	Hippocampus
e640175	ENSG00000072518.20	ENSG00000072518	MARK2	-0.023835741512802	1.00249578258698	-0.668446556604775	0.504267100358489	0.998591218466416	Exon	Hippocampus
e942288	ENSG00000273559.4	ENSG00000273559	CWC25	-0.0246189683501125	-0.881004119707397	-0.668445793815662	0.504267586563825	0.998591218466416	Exon	Hippocampus
e1003525	ENSG00000071991.8	ENSG00000071991	CDH19	0.0606855839432538	-1.38426223906723	0.668442592205414	0.504269627287829	0.998591218466416	Exon	Hippocampus
e999256	ENSG00000134042.12	ENSG00000134042	MRO	-0.030847100575371	0.188363033164997	-0.66844125304299	0.50427048087863	0.998591218466416	Exon	Hippocampus
e1034048	ENSG00000130475.14	ENSG00000130475	FCHO1	0.0388509941625183	-0.546119588358476	0.668434346531493	0.504274883145934	0.998591218466416	Exon	Hippocampus
e64618	ENSG00000014914.19	ENSG00000014914	MTMR11	-0.0578728695593869	-2.87615289355088	-0.668433752604222	0.504275261721018	0.998591218466416	Exon	Hippocampus
e255756	ENSG00000070087.13	ENSG00000070087	PFN2	0.0757482471390055	-3.2818167579595	0.668432300417701	0.504276187359623	0.998591218466416	Exon	Hippocampus
e344373	ENSG00000134986.13	ENSG00000134986	NREP	0.0345675197444213	-0.752909273366209	0.668432262769659	0.504276211356884	0.998591218466416	Exon	Hippocampus
e344385	ENSG00000134986.13	ENSG00000134986	NREP	0.0345675197444213	-0.752909273366209	0.668432262769659	0.504276211356884	0.998591218466416	Exon	Hippocampus
e96287	ENSG00000143473.11	ENSG00000143473	KCNH1	-0.0474102594001584	3.10836429851772	-0.668426188375367	0.504280083248053	0.998591218466416	Exon	Hippocampus
e490619	ENSG00000120899.17	ENSG00000120899	PTK2B	-0.0474454244806632	-2.71758233404068	-0.668424062146399	0.504281438535407	0.998591218466416	Exon	Hippocampus
e917620	ENSG00000179314.13	ENSG00000179314	WSCD1	0.0285168424894326	2.8591858861414	0.668417402022549	0.504285683801701	0.998591218466416	Exon	Hippocampus
e1094785	ENSG00000062598.17	ENSG00000062598	ELMO2	-0.0237351664197859	0.302413184971871	-0.668405715569334	0.504293132974074	0.998591218466416	Exon	Hippocampus
e917600	ENSG00000179314.13	ENSG00000179314	WSCD1	0.0285219433143655	2.8593082640289	0.668401703822445	0.504295690152934	0.998591218466416	Exon	Hippocampus
e216757	ENSG00000163818.16	ENSG00000163818	LZTFL1	0.0410518178683657	-1.22941285743639	0.668400579276286	0.504296406965507	0.998591218466416	Exon	Hippocampus
e985357	ENSG00000141556.20	ENSG00000141556	TBCD	0.0285954774820211	-0.367579796305227	0.668394981911653	0.504299974867401	0.998591218466416	Exon	Hippocampus
e247007	ENSG00000163902.11	ENSG00000163902	RPN1	-0.025764964091747	0.321896555035703	-0.668391328052565	0.504302303936879	0.998591218466416	Exon	Hippocampus
e590428	ENSG00000148600.14	ENSG00000148600	CDHR1	-0.0604988527354287	-1.37993109217849	-0.668385266596356	0.504306167687017	0.998591218466416	Exon	Hippocampus
e215939	ENSG00000186448.14	ENSG00000186448	ZNF197	-0.0379965249875432	-2.56336409383747	-0.668384644788501	0.504306564046486	0.998591218466416	Exon	Hippocampus
e983055	ENSG00000169696.15	ENSG00000169696	ASPSCR1	0.0354822649175134	-1.71663938182568	0.668383676823706	0.504307181057371	0.998591218466416	Exon	Hippocampus
e682042	ENSG00000256654.2	ENSG00000256654		-0.0557961062200236	-2.70515655173214	-0.668383006029633	0.504307608642625	0.998591218466416	Exon	Hippocampus
e280721	ENSG00000038219.12	ENSG00000038219	BOD1L1	0.0238058153190125	-0.332883671983045	0.668377988271842	0.504310807125451	0.998591218466416	Exon	Hippocampus
e654286	ENSG00000021300.13	ENSG00000021300	PLEKHB1	-0.0383260756535363	2.13980902054004	-0.668377266900526	0.50431126695199	0.998591218466416	Exon	Hippocampus
e982880	ENSG00000197063.10	ENSG00000197063	MAFG	-0.0224927067761335	4.05348240409124	-0.668375249888088	0.504312552665294	0.998591218466416	Exon	Hippocampus
e847715	ENSG00000259494.1	ENSG00000259494	MRPL46	0.0239546664465676	-0.319678794316544	0.668372535290653	0.504314283046079	0.998591218466416	Exon	Hippocampus
e744859	ENSG00000150991.14	ENSG00000150991	UBC	-0.0228225925272656	7.42329574578317	-0.668367030289407	0.504317792138976	0.998591218466416	Exon	Hippocampus
e1059279	ENSG00000090372.14	ENSG00000090372	STRN4	-0.0383141809824098	-0.197550628758675	-0.668362151748638	0.504320901913432	0.998591218466416	Exon	Hippocampus
e898158	ENSG00000103056.11	ENSG00000103056	SMPD3	-0.0597123173405439	-1.09673540636657	-0.668349070452947	0.504329240497784	0.998591218466416	Exon	Hippocampus
e1095022	ENSG00000158296.13	ENSG00000158296	SLC13A3	-0.0469588615786155	-1.74124319862841	-0.668347148439413	0.504330465678594	0.998591218466416	Exon	Hippocampus
e26913	ENSG00000196449.3	ENSG00000196449	YRDC	-0.0319418775529156	-1.31575307164609	-0.668347147268356	0.50433046642508	0.998591218466416	Exon	Hippocampus
e745926	ENSG00000111452.12	ENSG00000111452	ADGRD1	-0.0429400814026015	-1.42724953967913	-0.668339009737224	0.504335653683329	0.998591218466416	Exon	Hippocampus
e11196	ENSG00000116138.12	ENSG00000116138	DNAJC16	-0.0199617539036009	-0.0953070831434083	-0.668325182361842	0.504344467989918	0.998591218466416	Exon	Hippocampus
e284526	ENSG00000109787.12	ENSG00000109787	KLF3	-0.0331043679481181	-1.1286805414421	-0.668320369044157	0.504347536274483	0.998591218466416	Exon	Hippocampus
e382033	ENSG00000204498.10	ENSG00000204498	NFKBIL1	0.0509469813866589	-2.99536767868713	0.668317411983638	0.504349421279241	0.998591218466416	Exon	Hippocampus
e459437	ENSG00000087087.18	ENSG00000087087	SRRT	-0.0278236955266859	-1.1336421718695	-0.668315867989005	0.504350405513955	0.998591218466416	Exon	Hippocampus
e72057	ENSG00000160752.14	ENSG00000160752	FDPS	0.0303932371807813	-0.364146602285427	0.668308387803223	0.504355173847078	0.998591218466416	Exon	Hippocampus
e404302	ENSG00000112159.11	ENSG00000112159	MDN1	-0.0199247556793632	0.0871152073940657	-0.668307934719003	0.504355462671753	0.998591218466416	Exon	Hippocampus
e2373	ENSG00000179403.11	ENSG00000179403	VWA1	-0.0479218634438523	-0.977164299093149	-0.668304681832171	0.504357536271112	0.998591218466416	Exon	Hippocampus
e1168364	ENSG00000101972.18	ENSG00000101972	STAG2	0.0363243691796281	-0.554217192243341	0.668298940028562	0.50436119647718	0.998591218466416	Exon	Hippocampus
e190590	ENSG00000153823.18	ENSG00000153823	PID1	0.0317069756723936	-0.189075055159421	0.668296996679281	0.504362435299962	0.998591218466416	Exon	Hippocampus
e311115	ENSG00000198589.10	ENSG00000198589	LRBA	0.026328509698042	-0.364777823633194	0.668291661327283	0.504365836423873	0.998591218466416	Exon	Hippocampus
e187775	ENSG00000163521.15	ENSG00000163521	GLB1L	-0.0657966921791839	-2.79977761125733	-0.668290241574119	0.50436674147519	0.998591218466416	Exon	Hippocampus
e983327	ENSG00000169738.7	ENSG00000169738	DCXR	-0.032099046729923	-0.241022166757746	-0.6682859368873	0.504369485592996	0.998591218466416	Exon	Hippocampus
e175938	ENSG00000118997.13	ENSG00000118997	DNAH7	-0.0545339886684858	-0.529669494647044	-0.668280264700023	0.50437310146628	0.998591218466416	Exon	Hippocampus
e311925	ENSG00000164144.15	ENSG00000164144	ARFIP1	-0.0305400740952414	-0.906910301217372	-0.668279576579463	0.504373540126347	0.998591218466416	Exon	Hippocampus
e600446	ENSG00000119950.20	ENSG00000119950	MXI1	0.0442425800586802	-1.83587057682968	0.668275817044492	0.504375936741721	0.998591218466416	Exon	Hippocampus
e143885	ENSG00000115446.11	ENSG00000115446	UNC50	0.027706119364991	-0.853637704899729	0.668269290347383	0.504380097372383	0.998591218466416	Exon	Hippocampus
e1028515	ENSG00000072062.13	ENSG00000072062	PRKACA	-0.0298465786901831	0.85473287987843	-0.668265317811978	0.504382629788153	0.998591218466416	Exon	Hippocampus
e160658	ENSG00000115159.15	ENSG00000115159	GPD2	0.0302480162470908	0.773061647711412	0.668264520696334	0.504383137935027	0.998591218466416	Exon	Hippocampus
e532165	ENSG00000165283.15	ENSG00000165283	STOML2	0.0300632711494829	-0.600178447217509	0.668258905467912	0.504386717549748	0.998591218466416	Exon	Hippocampus
e705216	ENSG00000139629.15	ENSG00000139629	GALNT6	0.0755535919299828	-2.57235213768291	0.668257097666818	0.504387869995739	0.998591218466416	Exon	Hippocampus
e1048412	ENSG00000104835.14	ENSG00000104835	SARS2	0.0438474634427258	-2.78601933193492	0.668256063639045	0.50438852917351	0.998591218466416	Exon	Hippocampus
e212273	ENSG00000136059.14	ENSG00000136059	VILL	0.0457557603661889	-2.43323467988449	0.668252791550856	0.504390615085477	0.998591218466416	Exon	Hippocampus
e575676	ENSG00000099250.17	ENSG00000099250	NRP1	-0.0631911500154243	-0.174712005358639	-0.6682478796943	0.504393746336175	0.998591218466416	Exon	Hippocampus
e5979	ENSG00000116254.17	ENSG00000116254	CHD5	-0.0527118203104818	0.779135455659216	-0.668242604864904	0.504397108989247	0.998591218466416	Exon	Hippocampus
e84200	ENSG00000152092.15	ENSG00000152092	ASTN1	-0.0365521800043086	1.24099553416633	-0.668235521585973	0.504401624530197	0.998591218466416	Exon	Hippocampus
e580563	ENSG00000198964.13	ENSG00000198964	SGMS1	0.0321303862850039	0.0926634355924851	0.668234589466046	0.504402218751748	0.998591218466416	Exon	Hippocampus
e813812	ENSG00000134152.10	ENSG00000134152	KATNBL1	-0.0361039943808882	-1.30706891470262	-0.66823450611267	0.504402271889105	0.998591218466416	Exon	Hippocampus
e13545	ENSG00000127463.13	ENSG00000127463	EMC1	0.0190476566326325	0.006178852310404	0.668230460527541	0.504404850932785	0.998591218466416	Exon	Hippocampus
e670673	ENSG00000019144.17	ENSG00000019144	PHLDB1	0.0402946890423704	1.49462427748337	0.668228095695799	0.504406358506412	0.998591218466416	Exon	Hippocampus
e847068	ENSG00000170776.20	ENSG00000170776	AKAP13	-0.0579131725699809	-0.932042018854505	-0.66822465379648	0.504408552711871	0.998591218466416	Exon	Hippocampus
e469034	ENSG00000128591.15	ENSG00000128591	FLNC	-0.0640415002806559	-2.06518279843752	-0.66822127991531	0.504410703560772	0.998591218466416	Exon	Hippocampus
e953165	ENSG00000186868.15	ENSG00000186868	MAPT	-0.0352108352828911	2.32756891967301	-0.668207370965705	0.504419570565999	0.998591218466416	Exon	Hippocampus
e609201	ENSG00000023191.16	ENSG00000023191	RNH1	0.0342395599904319	-0.583428142506246	0.668204799539095	0.50442120986872	0.998591218466416	Exon	Hippocampus
e531364	ENSG00000122735.15	ENSG00000122735	DNAI1	0.107122961967432	-3.55112736678549	0.668198287794713	0.504425361164613	0.998591218466416	Exon	Hippocampus
e341310	ENSG00000198677.10	ENSG00000198677	TTC37	0.0187996659206026	0.556053415110857	0.668196768265488	0.50442632988083	0.998591218466416	Exon	Hippocampus
e716488	ENSG00000135506.15	ENSG00000135506	OS9	0.0218807453433232	0.684635108133548	0.668196322803333	0.504426613867929	0.998591218466416	Exon	Hippocampus
e1122162	ENSG00000100038.19	ENSG00000100038	TOP3B	0.0385581346440914	-2.44223598434969	0.668169962823817	0.504443418800026	0.998591218466416	Exon	Hippocampus
e197567	ENSG00000122085.16	ENSG00000122085	MTERF4	0.0458635767155357	-1.90085044286249	0.668166789635827	0.504445441780947	0.998591218466416	Exon	Hippocampus
e300882	ENSG00000145358.6	ENSG00000145358	DDIT4L	0.0601654007560674	-1.19971568722019	0.668162739050304	0.504448024129381	0.998591218466416	Exon	Hippocampus
e1091953	ENSG00000124177.14	ENSG00000124177	CHD6	0.0206758506150995	0.0020925394210801	0.668159373106142	0.504450170007343	0.998591218466416	Exon	Hippocampus
e1048584	ENSG00000161243.8	ENSG00000161243	FBXO27	-0.0341707600613412	-1.19770713702705	-0.668143098381248	0.504460545640834	0.998591218466416	Exon	Hippocampus
e825601	ENSG00000092439.13	ENSG00000092439	TRPM7	0.0373025743535719	-0.878125434189079	0.668137620232827	0.504464038152951	0.998591218466416	Exon	Hippocampus
e73442	ENSG00000116584.17	ENSG00000116584	ARHGEF2	0.0345384372062111	-0.447014187558354	0.668136229294731	0.504464924926903	0.998591218466416	Exon	Hippocampus
e686867	ENSG00000111752.10	ENSG00000111752	PHC1	0.0352626948011036	-1.66808459883471	0.668131761036258	0.504467773610822	0.998591218466416	Exon	Hippocampus
e435755	ENSG00000173852.14	ENSG00000173852	DPY19L1	0.0479899777541025	-0.166249345505288	0.668129240235586	0.504469380720432	0.998591218466416	Exon	Hippocampus
e211493	ENSG00000168016.13	ENSG00000168016	TRANK1	-0.0408743582621056	-0.781727409183937	-0.668124728373957	0.504472257216508	0.998591218466416	Exon	Hippocampus
e623889	ENSG00000091664.7	ENSG00000091664	SLC17A6	0.140646484451937	-3.35261400762259	0.66812469196301	0.504472280430009	0.998591218466416	Exon	Hippocampus
e1000948	ENSG00000196628.14	ENSG00000196628	TCF4	0.0297390612275306	0.454415164310024	0.668113550168993	0.504479383816158	0.998591218466416	Exon	Hippocampus
e918185	ENSG00000132530.16	ENSG00000132530	XAF1	0.0495890357094607	-1.1923540430475	0.668108117891212	0.504482847152552	0.998591218466416	Exon	Hippocampus
e696779	ENSG00000173208.3	ENSG00000173208	ABCD2	-0.0347061886889315	1.40281362849743	-0.66810630068545	0.50448400571078	0.998591218466416	Exon	Hippocampus
e796155	ENSG00000071537.13	ENSG00000071537	SEL1L	-0.0206630212591573	0.824884279661178	-0.668103068596242	0.504486066330412	0.998591218466416	Exon	Hippocampus
e334952	ENSG00000131844.15	ENSG00000131844	MCCC2	-0.0291787517665405	-0.21436444755544	-0.668093546551612	0.504492137139279	0.998591218466416	Exon	Hippocampus
e719309	ENSG00000127314.17	ENSG00000127314	RAP1B	-0.0287301369505545	0.335487913897943	-0.668072646959216	0.504505461874361	0.998591218466416	Exon	Hippocampus
e21972	ENSG00000121766.15	ENSG00000121766	ZCCHC17	-0.0254601158836027	0.991445101556666	-0.668066606304122	0.504509313186519	0.998591218466416	Exon	Hippocampus
e897408	ENSG00000167264.17	ENSG00000167264	DUS2	-0.0423129429966644	-2.80289498387668	-0.668063617566858	0.504511218707484	0.998591218466416	Exon	Hippocampus
e62207	ENSG00000276975.2	ENSG00000276975	HYDIN2	0.0425780863161228	-1.56118539459321	0.66806344879087	0.504511326313639	0.998591218466416	Exon	Hippocampus
e166736	ENSG00000123600.18	ENSG00000123600	METTL8	-0.0390712067128252	-2.53897704574313	-0.668059333031253	0.504513950393667	0.998591218466416	Exon	Hippocampus
e105340	ENSG00000119285.10	ENSG00000119285	HEATR1	-0.0306207836696028	-1.50200050673076	-0.66805242348722	0.504518355719796	0.998591218466416	Exon	Hippocampus
e264613	ENSG00000180834.7	ENSG00000180834	MAP6D1	0.045084121509442	-0.188163923538167	0.668036488565392	0.504528515444318	0.998591218466416	Exon	Hippocampus
e464385	ENSG00000135241.16	ENSG00000135241	PNPLA8	0.0345033713888546	-0.570875599948504	0.668034926293273	0.504529511517435	0.998591218466416	Exon	Hippocampus
e436222	ENSG00000011426.10	ENSG00000011426	ANLN	0.0619709015128103	1.05186267704311	0.668032426200858	0.504531105527979	0.998591218466416	Exon	Hippocampus
e388514	ENSG00000064999.13	ENSG00000064999	ANKS1A	-0.0329145197891783	-1.57572437757014	-0.66802523596689	0.504535689896877	0.998591218466416	Exon	Hippocampus
e440362	ENSG00000136273.11	ENSG00000136273	HUS1	-0.0209600110367032	-0.358731343801923	-0.668022947816715	0.504537148786505	0.998591218466416	Exon	Hippocampus
e578253	ENSG00000188234.13	ENSG00000188234	AGAP4	-0.0329965126923129	-0.182037663715611	-0.668022067544755	0.504537710035065	0.998591218466416	Exon	Hippocampus
e10635	ENSG00000116731.22	ENSG00000116731	PRDM2	-0.0286967232111566	-0.46312775651529	-0.668020464360441	0.504538732202847	0.998591218466416	Exon	Hippocampus
e429658	ENSG00000136267.13	ENSG00000136267	DGKB	0.0570173472617492	-1.11481331705731	0.668010001763159	0.504545403034719	0.998591218466416	Exon	Hippocampus
e1170286	ENSG00000134590.13	ENSG00000134590	FAM127A	0.02872637328331	2.18633669070941	0.667997085874137	0.504553638121632	0.998591218466416	Exon	Hippocampus
e10650	ENSG00000116731.22	ENSG00000116731	PRDM2	-0.0373240939532264	-1.46016746471551	-0.667989592049196	0.504558416168338	0.998591218466416	Exon	Hippocampus
e67501	ENSG00000159409.14	ENSG00000159409	CELF3	-0.0515937505846455	1.14665523039492	-0.66798850591045	0.50455910869006	0.998591218466416	Exon	Hippocampus
e656108	ENSG00000062282.14	ENSG00000062282	DGAT2	-0.0477918916495641	-2.47937201255196	-0.667980810712458	0.504564015160286	0.998591218466416	Exon	Hippocampus
e250624	ENSG00000114019.14	ENSG00000114019	AMOTL2	-0.0429742109237945	-0.421456684535862	-0.667977376908924	0.504566204566918	0.998591218466416	Exon	Hippocampus
e646315	ENSG00000174791.10	ENSG00000174791	RIN1	-0.0677831136349816	-2.13913654898539	-0.667976019203471	0.504567070246639	0.998591218466416	Exon	Hippocampus
e265444	ENSG00000214160.9	ENSG00000214160	ALG3	0.0354141459837854	-1.36302610010499	0.667973624066241	0.504568597399917	0.998591218466416	Exon	Hippocampus
e172338	ENSG00000144331.18	ENSG00000144331	ZNF385B	0.0604495611506221	-2.98094517561144	0.667964710778654	0.50457428058486	0.998591218466416	Exon	Hippocampus
e816210	ENSG00000128944.13	ENSG00000128944	KNSTRN	0.0399348770359773	-1.91979975417072	0.667964370256048	0.504574497705526	0.998591218466416	Exon	Hippocampus
e896317	ENSG00000141084.10	ENSG00000141084	RANBP10	-0.0190246349935429	1.84386309927581	-0.667963403412454	0.504575114175074	0.998591218466416	Exon	Hippocampus
e1135984	ENSG00000100359.20	ENSG00000100359	SGSM3	-0.0302969661902112	0.0246271760720857	-0.667961122215651	0.5045765686915	0.998591218466416	Exon	Hippocampus
e938294	ENSG00000176658.16	ENSG00000176658	MYO1D	0.0500141178544082	1.52494944318316	0.667960694162444	0.504576841623228	0.998591218466416	Exon	Hippocampus
e207001	ENSG00000131374.14	ENSG00000131374	TBC1D5	-0.0222334436940279	0.249217007980544	-0.6679603673036	0.5045770500323	0.998591218466416	Exon	Hippocampus
e721233	ENSG00000133858.15	ENSG00000133858	ZFC3H1	0.0353454716610585	-1.52295531089568	0.667960050080766	0.504577252297381	0.998591218466416	Exon	Hippocampus
e260855	ENSG00000136603.13	ENSG00000136603	SKIL	-0.026825407974314	1.56263734523138	-0.667954533858838	0.504580769513465	0.998591218466416	Exon	Hippocampus
e707363	ENSG00000139631.18	ENSG00000139631	CSAD	0.0244415842020431	-0.421327492085572	0.667948680343141	0.504584501806712	0.998591218466416	Exon	Hippocampus
e801879	ENSG00000183576.12	ENSG00000183576	SETD3	0.0160810795973411	0.986770518669315	0.667943458210496	0.504587831532574	0.998591218466416	Exon	Hippocampus
e918791	ENSG00000072778.19	ENSG00000072778	ACADVL	-0.0394504276062424	-0.896439302762556	-0.66794062785402	0.50458963622372	0.998591218466416	Exon	Hippocampus
e617925	ENSG00000184014.7	ENSG00000184014	DENND5A	0.0227236118892975	2.11272194937402	0.667937560413947	0.504591592087903	0.998591218466416	Exon	Hippocampus
e145158	ENSG00000071054.16	ENSG00000071054	MAP4K4	0.036318028466033	0.408304113694534	0.667930330934955	0.504596201771349	0.998591218466416	Exon	Hippocampus
e462495	ENSG00000005483.20	ENSG00000005483	KMT2E	-0.0251278747623936	-0.458557298675379	-0.667919420726704	0.504603158415327	0.998591218466416	Exon	Hippocampus
e833974	ENSG00000261351.2	ENSG00000261351		0.0262610316295624	-0.305962167570514	0.667913596482526	0.504606872131787	0.998591218466416	Exon	Hippocampus
e1135135	ENSG00000100307.12	ENSG00000100307	CBX7	-0.0347911193853598	-1.15120819896365	-0.667908675464389	0.504610009934939	0.998591218466416	Exon	Hippocampus
e95603	ENSG00000203709.10	ENSG00000203709	C1orf132	-0.023879135739916	5.1231504053151	-0.667908568067445	0.504610078414881	0.998591218466416	Exon	Hippocampus
e759113	ENSG00000136111.12	ENSG00000136111	TBC1D4	0.0299037883188281	-0.695082924620601	0.667907877840016	0.504610518527467	0.998591218466416	Exon	Hippocampus
e551116	ENSG00000148187.17	ENSG00000148187	MRRF	0.0241970412151955	-0.307103090747551	0.667904796848166	0.504612483075595	0.998591218466416	Exon	Hippocampus
e423202	ENSG00000130396.20	ENSG00000130396	MLLT4	0.023341062474295	-0.592084980425827	0.667903825175967	0.504613102648603	0.998591218466416	Exon	Hippocampus
e793452	ENSG00000119689.14	ENSG00000119689	DLST	0.0213220067943357	0.535307704474375	0.667902794934108	0.504613759568163	0.998591218466416	Exon	Hippocampus
e673912	ENSG00000023171.15	ENSG00000023171	GRAMD1B	0.0294591860253385	1.09483822398672	0.667897018075712	0.504617443110904	0.998591218466416	Exon	Hippocampus
e604242	ENSG00000107672.14	ENSG00000107672	NSMCE4A	-0.049611155866511	-2.93293311319009	-0.667894988660504	0.504618737145942	0.998591218466416	Exon	Hippocampus
e747466	ENSG00000196458.10	ENSG00000196458	ZNF605	0.0224432504202649	0.333267782084455	0.667894554107377	0.504619014234354	0.998591218466416	Exon	Hippocampus
e708313	ENSG00000197111.15	ENSG00000197111	PCBP2	-0.0163277812432263	2.00673433804287	-0.667894041424318	0.50461934114163	0.998591218466416	Exon	Hippocampus
e606475	ENSG00000150760.12	ENSG00000150760	DOCK1	0.0324933341967974	0.119945833782275	0.667893001881384	0.504620003996234	0.998591218466416	Exon	Hippocampus
e795865	ENSG00000100629.16	ENSG00000100629	CEP128	-0.0432452365085664	-2.47253507604116	-0.667892640210252	0.504620234612478	0.998591218466416	Exon	Hippocampus
e997109	ENSG00000152234.15	ENSG00000152234	ATP5A1	0.0332066818595581	3.48299800119168	0.667889152734337	0.504622458372026	0.998591218466416	Exon	Hippocampus
e465834	ENSG00000105976.14	ENSG00000105976	MET	0.0728860070802482	-0.779909886260475	0.667887031851593	0.504623810737523	0.998591218466416	Exon	Hippocampus
e795524	ENSG00000100603.13	ENSG00000100603	SNW1	0.0238679343311072	-0.46747230982659	0.667866597665345	0.50463684054644	0.998591218466416	Exon	Hippocampus
e1048793	ENSG00000268262.1	ENSG00000268262		-0.0526459813611851	-1.02723296849043	-0.66785467174154	0.504644445164906	0.998591218466416	Exon	Hippocampus
e1037897	ENSG00000160229.11	ENSG00000160229	ZNF66	0.0316661975900356	-1.04482373873142	0.66783365071983	0.504657849460778	0.998591218466416	Exon	Hippocampus
e212988	ENSG00000157036.12	ENSG00000157036	EXOG	-0.0279892330763764	-1.35397492600414	-0.66781948553356	0.504666882160745	0.998591218466416	Exon	Hippocampus
e649527	ENSG00000110719.9	ENSG00000110719	TCIRG1	-0.0684993475034083	-3.034931780703	-0.667813731060818	0.504670551633988	0.998591218466416	Exon	Hippocampus
e677101	ENSG00000134917.9	ENSG00000134917	ADAMTS8	-0.0463049260403417	0.123424735014409	-0.667813104019071	0.504670951482579	0.998591218466416	Exon	Hippocampus
e631683	ENSG00000165916.8	ENSG00000165916	PSMC3	0.0247022231657608	-0.059929683810047	0.667783262402401	0.504689980917281	0.998591218466416	Exon	Hippocampus
e1051383	ENSG00000105245.9	ENSG00000105245	NUMBL	-0.044067561761326	1.12234802431552	-0.667772019872886	0.504697150164271	0.998591218466416	Exon	Hippocampus
e829470	ENSG00000157483.8	ENSG00000157483	MYO1E	0.0510033330675635	-0.418833041350331	0.667771918516005	0.504697214798771	0.998591218466416	Exon	Hippocampus
e1117291	ENSG00000099954.18	ENSG00000099954	CECR2	0.0357348181762138	0.731350622603877	0.667766977489589	0.504700365658443	0.998591218466416	Exon	Hippocampus
e341696	ENSG00000175426.10	ENSG00000175426	PCSK1	0.0816405715525549	-0.905697616472967	0.667765512142074	0.504701300102806	0.998591218466416	Exon	Hippocampus
e42255	ENSG00000088035.15	ENSG00000088035	ALG6	-0.0287658371740598	-1.10859543406396	-0.667759782901214	0.5047049536182	0.998591218466416	Exon	Hippocampus
e526504	ENSG00000178445.8	ENSG00000178445	GLDC	-0.0415241909678017	-1.71001684488194	-0.667750293473437	0.504711005021474	0.998591218466416	Exon	Hippocampus
e350816	ENSG00000113558.18	ENSG00000113558	SKP1	0.0218820407352563	2.97471585745649	0.667744518332751	0.504714687844555	0.998591218466416	Exon	Hippocampus
e113212	ENSG00000118965.14	ENSG00000118965	WDR35	0.036070630266343	-1.26675271994259	0.667744278726529	0.504714840642407	0.998591218466416	Exon	Hippocampus
e113239	ENSG00000118965.14	ENSG00000118965	WDR35	0.036070630266343	-1.26675271994259	0.667744278726529	0.504714840642407	0.998591218466416	Exon	Hippocampus
e307849	ENSG00000138709.17	ENSG00000138709	LARP1B	0.0369640373856019	-1.92318777042959	0.667737365461672	0.504719249269808	0.998591218466416	Exon	Hippocampus
e683226	ENSG00000111641.11	ENSG00000111641	NOP2	-0.0319280502038628	-1.66679341281937	-0.667733757985515	0.504721549785486	0.998591218466416	Exon	Hippocampus
e504157	ENSG00000147586.9	ENSG00000147586	MRPS28	0.0265977238944009	1.25727329790488	0.667729278568987	0.50472440635206	0.998591218466416	Exon	Hippocampus
e117036	ENSG00000115204.14	ENSG00000115204	MPV17	0.0189067113800186	0.973200303244653	0.667728772878852	0.504724728836013	0.998591218466416	Exon	Hippocampus
e870009	ENSG00000103222.18	ENSG00000103222	ABCC1	-0.0319582852962814	-1.292639499382	-0.667725801365393	0.504726623803804	0.998591218466416	Exon	Hippocampus
e507469	ENSG00000164953.15	ENSG00000164953	TMEM67	-0.0424442810456712	-1.56422165172841	-0.667720577271069	0.504729955277056	0.998591218466416	Exon	Hippocampus
e533216	ENSG00000227388.2	ENSG00000227388		0.0363225239743689	-1.9611728359186	0.667719927834613	0.504730369431989	0.998591218466416	Exon	Hippocampus
e924587	ENSG00000133028.10	ENSG00000133028	SCO1	-0.0249162206654769	-0.811077838996418	-0.66771892182729	0.504731010977626	0.998591218466416	Exon	Hippocampus
e1136758	ENSG00000100413.16	ENSG00000100413	POLR3H	-0.0246225246194774	0.155259202967905	-0.667716221381934	0.504732733093406	0.998591218466416	Exon	Hippocampus
e1136764	ENSG00000100413.16	ENSG00000100413	POLR3H	-0.0246225246194774	0.155259202967905	-0.667716221381934	0.504732733093406	0.998591218466416	Exon	Hippocampus
e1136769	ENSG00000100413.16	ENSG00000100413	POLR3H	-0.0246225246194774	0.155259202967905	-0.667716221381934	0.504732733093406	0.998591218466416	Exon	Hippocampus
e1074419	ENSG00000063244.12	ENSG00000063244	U2AF2	0.0301823321705289	-0.854133672871667	0.667714882154992	0.504733587140299	0.998591218466416	Exon	Hippocampus
e980087	ENSG00000181045.14	ENSG00000181045	SLC26A11	-0.0449059637570301	-2.16074305552674	-0.667710055250354	0.504736665342564	0.998591218466416	Exon	Hippocampus
e1063235	ENSG00000104894.11	ENSG00000104894	CD37	0.0641453251626199	-2.95270648273967	0.667708043672891	0.504737948163942	0.998591218466416	Exon	Hippocampus
e226875	ENSG00000168237.17	ENSG00000168237	GLYCTK	-0.0326687885432839	-1.02871363267052	-0.667705580396682	0.50473951904459	0.998591218466416	Exon	Hippocampus
e864421	ENSG00000278434.1	ENSG00000278434		0.0292399737126223	-0.184005157716617	0.667699284189279	0.504743534274104	0.998591218466416	Exon	Hippocampus
e747267	ENSG00000072609.17	ENSG00000072609	CHFR	-0.0261470500067986	-1.26743372117017	-0.667698964769151	0.504743737975773	0.998591218466416	Exon	Hippocampus
e453813	ENSG00000127990.15	ENSG00000127990	SGCE	-0.0228067530558966	0.288225496282764	-0.667697108314632	0.504744921881006	0.998591218466416	Exon	Hippocampus
e351685	ENSG00000145832.12	ENSG00000145832	SLC25A48	-0.047106901751208	-1.97914203948034	-0.667674991235229	0.504759026582002	0.998591218466416	Exon	Hippocampus
e883405	ENSG00000169896.16	ENSG00000169896	ITGAM	0.053121318839872	-2.11283846096421	0.667674780071022	0.504759161248527	0.998591218466416	Exon	Hippocampus
e344230	ENSG00000152495.10	ENSG00000152495	CAMK4	0.0469886452044004	-0.0584992393167748	0.667669104600716	0.504762780694177	0.998591218466416	Exon	Hippocampus
e407879	ENSG00000197498.12	ENSG00000197498	RPF2	-0.0396900742879896	-2.2530251061534	-0.667668749700396	0.504763007026963	0.998591218466416	Exon	Hippocampus
e269577	ENSG00000196083.9	ENSG00000196083	IL1RAP	0.0411555272742195	-1.40814944860304	0.667665187238406	0.504765278940963	0.998591218466416	Exon	Hippocampus
e299709	ENSG00000182168.14	ENSG00000182168	UNC5C	0.0358781629101716	-0.714830698803699	0.667659750010069	0.504768746473353	0.998591218466416	Exon	Hippocampus
e114033	ENSG00000115128.6	ENSG00000115128	SF3B6	-0.0244521224200668	1.08995295863032	-0.667655871788001	0.504771219774397	0.998591218466416	Exon	Hippocampus
e903896	ENSG00000103111.14	ENSG00000103111	MON1B	-0.0342960144546088	-1.17654091893674	-0.667652600347273	0.504773306111118	0.998591218466416	Exon	Hippocampus
e325966	ENSG00000152620.12	ENSG00000152620	NADK2	-0.0200223700620877	1.39113526027532	-0.667652552301161	0.504773336752198	0.998591218466416	Exon	Hippocampus
e196697	ENSG00000144504.15	ENSG00000144504	ANKMY1	0.0380547688431562	-2.06980103506533	0.667649782650809	0.504775103079504	0.998591218466416	Exon	Hippocampus
e1139649	ENSG00000130638.15	ENSG00000130638	ATXN10	0.0237206381893194	1.9996405165095	0.667648859875939	0.504775691574171	0.998591218466416	Exon	Hippocampus
e434868	ENSG00000106341.10	ENSG00000106341	PPP1R17	0.122746373244821	-2.52035478594572	0.667640587407644	0.504780967312166	0.998591218466416	Exon	Hippocampus
e933525	ENSG00000109103.11	ENSG00000109103	UNC119	0.0350106473958881	1.35550234043823	0.66763820432275	0.504782487121716	0.998591218466416	Exon	Hippocampus
e929155	ENSG00000177731.15	ENSG00000177731	FLII	0.0321122746457644	-0.565597432167898	0.66763677073269	0.504783401393233	0.998591218466416	Exon	Hippocampus
e855323	ENSG00000140983.13	ENSG00000140983	RHOT2	0.0318196015974703	-0.560492854964738	0.667631250920074	0.504786921659821	0.998591218466416	Exon	Hippocampus
e644233	ENSG00000142186.16	ENSG00000142186	SCYL1	-0.0261695582668213	0.669305462329995	-0.667623489295412	0.504791871666495	0.998591218466416	Exon	Hippocampus
e639243	ENSG00000255717.6	ENSG00000255717	SNHG1	-0.0475108187708394	-2.61029510113664	-0.667621304947358	0.504793264747695	0.998591218466416	Exon	Hippocampus
e1159756	ENSG00000147162.13	ENSG00000147162	OGT	0.0220247314797976	-0.0366467374801606	0.667621114133362	0.504793386440573	0.998591218466416	Exon	Hippocampus
e1081806	ENSG00000089048.14	ENSG00000089048	ESF1	0.0364518393162712	-1.6218887237205	0.667617549701073	0.504795659683511	0.998591218466416	Exon	Hippocampus
e1115421	ENSG00000183570.16	ENSG00000183570	PCBP3	-0.056983466352824	-2.37619850268339	-0.667612788397912	0.504798696248111	0.998591218466416	Exon	Hippocampus
e781669	ENSG00000186469.8	ENSG00000186469	GNG2	0.0416533675069044	0.812013379754081	0.667605867028727	0.504803110431798	0.998591218466416	Exon	Hippocampus
e691038	ENSG00000139154.14	ENSG00000139154	AEBP2	-0.0255121737495978	-0.404627839349763	-0.667605568640151	0.504803300733042	0.998591218466416	Exon	Hippocampus
e447459	ENSG00000127946.16	ENSG00000127946	HIP1	0.0566755528437639	-2.43363648511751	0.667602208819229	0.504805443505698	0.998591218466416	Exon	Hippocampus
e447490	ENSG00000127946.16	ENSG00000127946	HIP1	0.0566755528437639	-2.43363648511751	0.667602208819229	0.504805443505698	0.998591218466416	Exon	Hippocampus
e447562	ENSG00000127946.16	ENSG00000127946	HIP1	0.0566755528437639	-2.43363648511751	0.667602208819229	0.504805443505698	0.998591218466416	Exon	Hippocampus
e973530	ENSG00000182173.12	ENSG00000182173	TSEN54	0.0358692552329845	-2.14722343023026	0.667596162704044	0.504809299512116	0.998591218466416	Exon	Hippocampus
e297539	ENSG00000163629.12	ENSG00000163629	PTPN13	-0.0335949619673802	0.674893688822458	-0.667593677662264	0.504810884391677	0.998591218466416	Exon	Hippocampus
e1057627	ENSG00000125753.13	ENSG00000125753	VASP	-0.0517660954651119	-2.19142025800899	-0.667592417039024	0.504811688377559	0.998591218466416	Exon	Hippocampus
e898165	ENSG00000103056.11	ENSG00000103056	SMPD3	-0.0597301508049001	-1.10686034830932	-0.667589886626823	0.504813302196978	0.998591218466416	Exon	Hippocampus
e883953	ENSG00000131797.12	ENSG00000131797	CLUHP3	0.040680898394037	-2.27966646277389	0.667589708369343	0.504813415884244	0.998591218466416	Exon	Hippocampus
e139024	ENSG00000132305.20	ENSG00000132305	IMMT	-0.0209158449728024	0.670038463051203	-0.667589042448058	0.504813840588953	0.998591218466416	Exon	Hippocampus
e57688	ENSG00000081019.13	ENSG00000081019	RSBN1	0.0184978494763492	1.63882480523951	0.667571575913459	0.50482498029064	0.998591218466416	Exon	Hippocampus
e90639	ENSG00000134369.15	ENSG00000134369	NAV1	0.025118603532452	2.07922570400538	0.66756604773212	0.504828506048084	0.998591218466416	Exon	Hippocampus
e947463	ENSG00000068120.14	ENSG00000068120	COASY	-0.0265473233593277	-0.205785999075762	-0.667561654374194	0.504831308048385	0.998591218466416	Exon	Hippocampus
e491038	ENSG00000120885.20	ENSG00000120885	CLU	-0.0294649275517601	5.76165702242614	-0.667561567830737	0.504831363244243	0.998591218466416	Exon	Hippocampus
e903100	ENSG00000186187.11	ENSG00000186187	ZNRF1	0.0257373610267132	1.16011838373279	0.667559259314491	0.504832835575474	0.998591218466416	Exon	Hippocampus
e531742	ENSG00000137070.17	ENSG00000137070	IL11RA	-0.037239699468159	-1.63995074685596	-0.667557043526569	0.504834248768341	0.998591218466416	Exon	Hippocampus
e1039975	ENSG00000121289.17	ENSG00000121289	CEP89	-0.0325066417052845	-1.62887301814863	-0.667555964729336	0.504834936808121	0.998591218466416	Exon	Hippocampus
e577045	ENSG00000099251.14	ENSG00000099251	HSD17B7P2	0.0470804731760887	-1.49329830444019	0.667555532212126	0.504835212660883	0.998591218466416	Exon	Hippocampus
e1131601	ENSG00000100320.22	ENSG00000100320	RBFOX2	0.031879033894479	1.27799333015394	0.667555207007258	0.504835420071552	0.998591218466416	Exon	Hippocampus
e607658	ENSG00000130640.13	ENSG00000130640	TUBGCP2	0.0252021055783726	-0.0072025663527726	0.667550785973266	0.504838239743586	0.998591218466416	Exon	Hippocampus
e552797	ENSG00000119487.16	ENSG00000119487	MAPKAP1	-0.0232311624969553	-0.064349542029979	-0.667546373049988	0.504841054251033	0.998591218466416	Exon	Hippocampus
e25767	ENSG00000092847.11	ENSG00000092847	AGO1	-0.0249386009144501	-0.416842202291308	-0.667545787068282	0.504841427983484	0.998591218466416	Exon	Hippocampus
e885058	ENSG00000140795.12	ENSG00000140795	MYLK3	-0.106250473941367	-3.64061032657223	-0.667531634378275	0.504850454452275	0.998591218466416	Exon	Hippocampus
e882934	ENSG00000255439.6	ENSG00000255439		-0.03736737091565	-1.35811554911163	-0.667531122411317	0.504850780982172	0.998591218466416	Exon	Hippocampus
e795384	ENSG00000100596.6	ENSG00000100596	SPTLC2	0.0338861267725539	0.409177905585647	0.667530943243781	0.504850895254334	0.998591218466416	Exon	Hippocampus
e832093	ENSG00000169118.17	ENSG00000169118	CSNK1G1	0.0350754027195144	-0.739116302517284	0.667526286278055	0.504853865448656	0.998591218466416	Exon	Hippocampus
e1084871	ENSG00000175170.14	ENSG00000175170	FAM182B	0.0718825782853923	-2.82922455991859	0.667525668656468	0.504854259365956	0.998591218466416	Exon	Hippocampus
e343074	ENSG00000145730.20	ENSG00000145730	PAM	0.0652259304949335	-3.26524534217085	0.667524800252229	0.504854813231997	0.998591218466416	Exon	Hippocampus
e684651	ENSG00000111674.8	ENSG00000111674	ENO2	0.0383099806659387	3.63895127922619	0.667511315703229	0.504863413684717	0.998591218466416	Exon	Hippocampus
e168828	ENSG00000144320.13	ENSG00000144320	KIAA1715	-0.0261906296952888	-0.276751632971668	-0.667510722941089	0.504863791750513	0.998591218466416	Exon	Hippocampus
e449911	ENSG00000153956.15	ENSG00000153956	CACNA2D1	0.0380185600700463	1.92414704183067	0.667508688590975	0.504865089267372	0.998591218466416	Exon	Hippocampus
e676686	ENSG00000170325.14	ENSG00000170325	PRDM10	0.0279658411519041	-1.13738299022588	0.66750782567423	0.504865639639749	0.998591218466416	Exon	Hippocampus
e701506	ENSG00000172602.9	ENSG00000172602	RND1	0.0523858915677853	-1.13233858403346	0.667507113556427	0.504866093832088	0.998591218466416	Exon	Hippocampus
e643595	ENSG00000014216.15	ENSG00000014216	CAPN1	-0.0460369076657476	-2.72735875034684	-0.667498392208157	0.504871656369694	0.998591218466416	Exon	Hippocampus
e523018	ENSG00000071894.15	ENSG00000071894	CPSF1	0.0392206976090063	-1.20419930133573	0.667497651114715	0.504872129045827	0.998591218466416	Exon	Hippocampus
e199161	ENSG00000168397.16	ENSG00000168397	ATG4B	0.0284053283447044	-0.458116021009488	0.667493945705821	0.504874492392813	0.998591218466416	Exon	Hippocampus
e880472	ENSG00000169592.14	ENSG00000169592	INO80E	0.026785600261397	-0.587098427969932	0.667489364943147	0.504877414057318	0.998591218466416	Exon	Hippocampus
e589964	ENSG00000122359.17	ENSG00000122359	ANXA11	-0.0370204917717621	0.096305907161471	-0.667484552284726	0.504880483637304	0.998591218466416	Exon	Hippocampus
e372236	ENSG00000204628.11	ENSG00000204628	RACK1	-0.0436857004307791	-2.9139587181976	-0.667456975861169	0.504898072451393	0.998591218466416	Exon	Hippocampus
e626577	ENSG00000149089.12	ENSG00000149089	APIP	-0.0341832814573097	-0.425986754214664	-0.667448775180617	0.504903303077843	0.998591218466416	Exon	Hippocampus
e112053	ENSG00000196208.13	ENSG00000196208	GREB1	-0.0314820243975101	-1.17368520026096	-0.667437538811885	0.5049104699988	0.998591218466416	Exon	Hippocampus
e261859	ENSG00000169760.17	ENSG00000169760	NLGN1	-0.0327497380789516	-1.23282788806672	-0.667428684589725	0.504916117547217	0.998591218466416	Exon	Hippocampus
e559440	ENSG00000196358.10	ENSG00000196358	NTNG2	-0.0566523462437208	-1.50150006142177	-0.667428352673333	0.504916329256344	0.998591218466416	Exon	Hippocampus
e1014928	ENSG00000031823.14	ENSG00000031823	RANBP3	-0.0326347600835192	-1.99385777870443	-0.667428263693657	0.504916386011036	0.998591218466416	Exon	Hippocampus
e1015006	ENSG00000031823.14	ENSG00000031823	RANBP3	-0.0326347600835192	-1.99385777870443	-0.667428263693657	0.504916386011036	0.998591218466416	Exon	Hippocampus
e1131710	ENSG00000100320.22	ENSG00000100320	RBFOX2	0.0278240688706078	1.17322358930917	0.667396026653555	0.50493694826857	0.998591218466416	Exon	Hippocampus
e30624	ENSG00000243710.7	ENSG00000243710	CFAP57	0.0794904516165446	-3.00044432926074	0.667390382189809	0.504940548611101	0.998591218466416	Exon	Hippocampus
e1036121	ENSG00000051128.18	ENSG00000051128	HOMER3	-0.0485538215664192	-1.65210492109161	-0.667390014390688	0.504940783213632	0.998591218466416	Exon	Hippocampus
e746595	ENSG00000182870.12	ENSG00000182870	GALNT9	-0.0495992440989122	0.339488528421691	-0.6673869428785	0.504942742395477	0.998591218466416	Exon	Hippocampus
e922699	ENSG00000178971.13	ENSG00000178971	CTC1	-0.0409972153312389	-1.8380566910767	-0.667386624189916	0.504942945673067	0.998591218466416	Exon	Hippocampus
e811108	ENSG00000034053.14	ENSG00000034053	APBA2	-0.0496654270269596	0.823462608026126	-0.667384915546302	0.50494403554327	0.998591218466416	Exon	Hippocampus
e1066311	ENSG00000105357.15	ENSG00000105357	MYH14	0.0389973806111994	-1.06477808003111	0.667376471050545	0.504949421941843	0.998591218466416	Exon	Hippocampus
e644478	ENSG00000168056.15	ENSG00000168056	LTBP3	0.0421749062221066	-1.15589447764934	0.667355583237835	0.504962745554137	0.998591218466416	Exon	Hippocampus
e1171249	ENSG00000129675.15	ENSG00000129675	ARHGEF6	-0.029886401624832	0.166071770058189	-0.667351111626836	0.504965597864094	0.998591218466416	Exon	Hippocampus
e438348	ENSG00000106628.10	ENSG00000106628	POLD2	0.0248922437330082	-0.057418264784397	0.667347252056729	0.50496805977791	0.998591218466416	Exon	Hippocampus
e927682	ENSG00000154803.12	ENSG00000154803	FLCN	0.0332790167725178	-1.37373598106227	0.667343301008966	0.504970580049389	0.998591218466416	Exon	Hippocampus
e1133422	ENSG00000189060.5	ENSG00000189060	H1F0	0.0191739788328322	3.85038857079014	0.667333142919725	0.504977059663113	0.998591218466416	Exon	Hippocampus
e819063	ENSG00000214013.9	ENSG00000214013	GANC	0.03782698972492	-1.72766900886861	0.667331929277332	0.50497783382089	0.998591218466416	Exon	Hippocampus
e263451	ENSG00000205981.6	ENSG00000205981	DNAJC19	0.0310010432255207	-0.628040083533641	0.667330948281911	0.504978459578358	0.998591218466416	Exon	Hippocampus
e796606	ENSG00000042317.16	ENSG00000042317	SPATA7	-0.0299169731385341	-1.25056171152518	-0.667327660285702	0.50498055692874	0.998591218466416	Exon	Hippocampus
e370474	ENSG00000169045.17	ENSG00000169045	HNRNPH1	-0.0277645181706706	2.44524319838618	-0.667325684947542	0.504981816961679	0.998591218466416	Exon	Hippocampus
e970962	ENSG00000069188.16	ENSG00000069188	SDK2	-0.0588615205563593	-2.90123082434027	-0.667322934227834	0.504983571599433	0.998591218466416	Exon	Hippocampus
e464548	ENSG00000128512.19	ENSG00000128512	DOCK4	-0.0390695461416008	1.48065991134174	-0.66732073959827	0.504984971518968	0.998591218466416	Exon	Hippocampus
e333551	ENSG00000134058.10	ENSG00000134058	CDK7	0.0255811525482061	-0.986965318395829	0.667316150202907	0.504987899028417	0.998591218466416	Exon	Hippocampus
e1110973	ENSG00000184809.12	ENSG00000184809	B3GALT5-AS1	-0.073315795855755	-2.01296310781189	-0.667312828771102	0.504990017727707	0.998591218466416	Exon	Hippocampus
e489904	ENSG00000104722.13	ENSG00000104722	NEFM	-0.0548576776178499	-2.21532951947059	-0.667307607981763	0.504993348012623	0.998591218466416	Exon	Hippocampus
e1082568	ENSG00000089006.16	ENSG00000089006	SNX5	0.030226620337368	-0.616308813947352	0.667295922777036	0.505000801920137	0.998591218466416	Exon	Hippocampus
e73206	ENSG00000143622.10	ENSG00000143622	RIT1	0.0414258940288527	-1.91375991528634	0.66729535015208	0.505001167194948	0.998591218466416	Exon	Hippocampus
e564700	ENSG00000176248.8	ENSG00000176248	ANAPC2	0.0215822751012304	-0.246228857179425	0.667282196431369	0.505009557931032	0.998591218466416	Exon	Hippocampus
e35211	ENSG00000123472.12	ENSG00000123472	ATPAF1	0.0310521248961379	-1.14805809339873	0.667267655000802	0.505018833970716	0.998591218466416	Exon	Hippocampus
e525316	ENSG00000080503.21	ENSG00000080503	SMARCA2	0.0641592000414962	-2.9843067154185	0.66726358021826	0.505021433307796	0.998591218466416	Exon	Hippocampus
e928582	ENSG00000108591.9	ENSG00000108591	DRG2	-0.0273531784030784	-1.16225755609195	-0.667259024385657	0.505024339519023	0.998591218466416	Exon	Hippocampus
e522551	ENSG00000261236.6	ENSG00000261236	BOP1	0.041683579778053	-1.97379678390307	0.667251157569559	0.505029357860597	0.998591218466416	Exon	Hippocampus
e866671	ENSG00000182831.11	ENSG00000182831	C16orf72	0.0153684589314231	2.21598304536539	0.6672461969963	0.505032522286638	0.998591218466416	Exon	Hippocampus
e724711	ENSG00000198707.14	ENSG00000198707	CEP290	0.0252995434475206	-0.55490555216436	0.667243369146691	0.505034326220127	0.998591218466416	Exon	Hippocampus
e695939	ENSG00000139132.14	ENSG00000139132	FGD4	0.0481536267405083	-2.46025789513157	0.667241216150467	0.505035699655419	0.998591218466416	Exon	Hippocampus
e629437	ENSG00000149091.15	ENSG00000149091	DGKZ	-0.0454784769424703	1.55573089168487	-0.667234408508644	0.505040042386458	0.998591218466416	Exon	Hippocampus
e476850	ENSG00000133619.17	ENSG00000133619	KRBA1	-0.0479626781542754	-2.84840189562146	-0.667223446059788	0.505047035593623	0.998591218466416	Exon	Hippocampus
e857189	ENSG00000007516.13	ENSG00000007516	BAIAP3	-0.0692964325977077	-2.82468969430699	-0.667220960126047	0.505048621437077	0.998591218466416	Exon	Hippocampus
e708436	ENSG00000139546.10	ENSG00000139546	TARBP2	0.0396419135933134	-2.43763288590935	0.667213216551127	0.50505356128699	0.998591218466416	Exon	Hippocampus
e288771	ENSG00000072201.13	ENSG00000072201	LNX1	0.0543380799061941	-1.03986420377365	0.667208752805303	0.505056408850883	0.998591218466416	Exon	Hippocampus
e176237	ENSG00000119041.10	ENSG00000119041	GTF3C3	-0.0488932598103193	-2.92538037712985	-0.667205634651337	0.505058398024436	0.998591218466416	Exon	Hippocampus
e480765	ENSG00000155093.17	ENSG00000155093	PTPRN2	0.0309682077173355	0.919147653857804	0.66719240441576	0.505066838075423	0.998591218466416	Exon	Hippocampus
e530564	ENSG00000086102.18	ENSG00000086102	NFX1	-0.0165655536727622	2.73595333694922	-0.667189879911878	0.505068448557225	0.998591218466416	Exon	Hippocampus
e256385	ENSG00000152601.17	ENSG00000152601	MBNL1	-0.018642509639755	1.28670204587128	-0.667188986103711	0.505069018753786	0.998591218466416	Exon	Hippocampus
e609224	ENSG00000174775.16	ENSG00000174775	HRAS	-0.0209352530117045	0.562503847486534	-0.667188451640457	0.505069359709783	0.998591218466416	Exon	Hippocampus
e809622	ENSG00000224078.12	ENSG00000224078	SNHG14	-0.076106066580895	-0.5952981993694	-0.667170690942316	0.505080690055717	0.998591218466416	Exon	Hippocampus
e150564	ENSG00000163075.12	ENSG00000163075	CFAP221	0.0462886786291226	-1.84066953887639	0.667169101478061	0.50508170405281	0.998591218466416	Exon	Hippocampus
e1053423	ENSG00000105737.9	ENSG00000105737	GRIK5	-0.044589515066964	-0.185647501599881	-0.667167786773864	0.505082542767819	0.998591218466416	Exon	Hippocampus
e260449	ENSG00000171757.15	ENSG00000171757	LRRC34	-0.0500751764856128	-2.4530755243498	-0.667166862329054	0.505083132517452	0.998591218466416	Exon	Hippocampus
e821472	ENSG00000166762.16	ENSG00000166762	CATSPER2	0.0428961148092939	-1.4644366950536	0.667161838169815	0.505086337686568	0.998591218466416	Exon	Hippocampus
e947201	ENSG00000033627.15	ENSG00000033627	ATP6V0A1	0.024466035946169	3.01299875684774	0.667145799575633	0.505096569601206	0.998591218466416	Exon	Hippocampus
e930942	ENSG00000142494.13	ENSG00000142494	SLC47A1	-0.105325251999876	-2.54156051508993	-0.667145151611183	0.505096982976208	0.998591218466416	Exon	Hippocampus
e63759	ENSG00000178104.19	ENSG00000178104	PDE4DIP	0.0242384638933909	-0.230584451080539	0.667142635538388	0.505098588130158	0.998591218466416	Exon	Hippocampus
e166673	ENSG00000123600.18	ENSG00000123600	METTL8	0.0159784610756308	2.84639499522233	0.667142088061833	0.505098937398691	0.998591218466416	Exon	Hippocampus
e520872	ENSG00000181135.15	ENSG00000181135	ZNF707	0.0496658332305129	-3.13259386304193	0.667129358142471	0.505107058623134	0.998591218466416	Exon	Hippocampus
e780278	ENSG00000165525.17	ENSG00000165525	NEMF	0.0213145367943302	0.303537343524048	0.667127289482601	0.505108378359235	0.998591218466416	Exon	Hippocampus
e870570	ENSG00000227827.3	ENSG00000227827		-0.125548012888402	-3.95084787494188	-0.667113877325711	0.5051169349129	0.998591218466416	Exon	Hippocampus
e54279	ENSG00000143126.7	ENSG00000143126	CELSR2	-0.0477262280790774	-0.705396529862384	-0.667110612827031	0.505119017576709	0.998591218466416	Exon	Hippocampus
e994619	ENSG00000101746.15	ENSG00000101746	NOL4	-0.0441307600394086	-1.06326743498433	-0.667094307862481	0.505129419780815	0.998591218466416	Exon	Hippocampus
e994622	ENSG00000101746.15	ENSG00000101746	NOL4	-0.0441307600394086	-1.06326743498433	-0.667094307862481	0.505129419780815	0.998591218466416	Exon	Hippocampus
e648827	ENSG00000110697.12	ENSG00000110697	PITPNM1	-0.0417607735265543	-0.708057257646786	-0.667090994496623	0.505131533648263	0.998591218466416	Exon	Hippocampus
e119167	ENSG00000172954.13	ENSG00000172954	LCLAT1	-0.0302723366215452	0.506595660890199	-0.6670894859412	0.505132496080869	0.998591218466416	Exon	Hippocampus
e297100	ENSG00000163625.15	ENSG00000163625	WDFY3	0.020105394167548	1.85216220491292	0.66708829655639	0.505133254888758	0.998591218466416	Exon	Hippocampus
e244378	ENSG00000065534.18	ENSG00000065534	MYLK	-0.043280500043494	3.54386725256393	-0.66708421873417	0.505135856476641	0.998591218466416	Exon	Hippocampus
e331311	ENSG00000113448.17	ENSG00000113448	PDE4D	0.043511504716361	-2.22854286303901	0.667083438585102	0.505136354200561	0.998591218466416	Exon	Hippocampus
e843488	ENSG00000041357.15	ENSG00000041357	PSMA4	-0.0236769863871487	0.910954473690294	-0.667068889921497	0.505145636086859	0.998591218466416	Exon	Hippocampus
e668704	ENSG00000160613.12	ENSG00000160613	PCSK7	-0.020838369344035	1.30893225326825	-0.667068075925485	0.505146155409967	0.998591218466416	Exon	Hippocampus
e689408	ENSG00000171681.12	ENSG00000171681	ATF7IP	0.0188577364721731	2.15902259938005	0.667065579208635	0.50514774829761	0.998591218466416	Exon	Hippocampus
e622438	ENSG00000110768.11	ENSG00000110768	GTF2H1	0.027895080000041	-0.778078457137699	0.667060451213443	0.505151019930505	0.998591218466416	Exon	Hippocampus
e842492	ENSG00000173517.10	ENSG00000173517	PEAK1	-0.0403054347137469	-1.57607563860834	-0.667054134231385	0.505155050145927	0.998591218466416	Exon	Hippocampus
e605399	ENSG00000154473.17	ENSG00000154473	BUB3	0.018021733810063	1.18855475917534	0.667053554064257	0.505155420291651	0.998591218466416	Exon	Hippocampus
e58117	ENSG00000116774.11	ENSG00000116774	OLFML3	-0.0532648998599696	0.931053179742929	-0.667051689786019	0.505156609699232	0.998591218466416	Exon	Hippocampus
e533355	ENSG00000137133.10	ENSG00000137133	HINT2	0.019861140805873	0.65883598268635	0.66704788386879	0.505159037875074	0.998591218466416	Exon	Hippocampus
e162221	ENSG00000136535.14	ENSG00000136535	TBR1	0.0665675160605374	1.23668413163547	0.667044664266515	0.505161091986695	0.998591218466416	Exon	Hippocampus
e1172930	ENSG00000063601.16	ENSG00000063601	MTMR1	-0.0342876118517527	-0.402733168809719	-0.667036873241111	0.50516606269218	0.998591218466416	Exon	Hippocampus
e343382	ENSG00000145725.19	ENSG00000145725	PPIP5K2	0.0256333335938941	-0.278059750241127	0.667027484599592	0.505172052717531	0.998591218466416	Exon	Hippocampus
e662472	ENSG00000165895.17	ENSG00000165895	ARHGAP42	-0.0426926979504772	-2.29779362261439	-0.66702688329778	0.505172436353982	0.998591218466416	Exon	Hippocampus
e338490	ENSG00000152380.9	ENSG00000152380	FAM151B	-0.0371714695316215	-0.513785408152299	-0.667020417944258	0.505176561322655	0.998591218466416	Exon	Hippocampus
e934057	ENSG00000132581.9	ENSG00000132581	SDF2	0.0206517035986827	1.27031422098068	0.667019735859271	0.50517699650163	0.998591218466416	Exon	Hippocampus
e131546	ENSG00000179818.13	ENSG00000179818	PCBP1-AS1	0.0373478201020684	-2.42497510477508	0.667018671534725	0.505177675554745	0.998591218466416	Exon	Hippocampus
e751612	ENSG00000083642.18	ENSG00000083642	PDS5B	0.0256535696368229	1.11836076757539	0.667013387191928	0.505181047042382	0.998591218466416	Exon	Hippocampus
e104855	ENSG00000143669.13	ENSG00000143669	LYST	0.022939666597635	-0.488399518220256	0.667009444707484	0.505183562412606	0.998591218466416	Exon	Hippocampus
e221545	ENSG00000172037.13	ENSG00000172037	LAMB2	-0.0534920020319048	-1.27931615490229	-0.667007611257804	0.505184732186056	0.998591218466416	Exon	Hippocampus
e221655	ENSG00000172037.13	ENSG00000172037	LAMB2	-0.0534920020319048	-1.27931615490229	-0.667007611257804	0.505184732186056	0.998591218466416	Exon	Hippocampus
e1048057	ENSG00000104824.16	ENSG00000104824	HNRNPL	-0.0144572379876998	1.63624772535102	-0.666998932371477	0.505190269489075	0.998591218466416	Exon	Hippocampus
e735836	ENSG00000198270.12	ENSG00000198270	TMEM116	0.0586423974196232	-0.313709222818125	0.666998048282497	0.505190833557324	0.998591218466416	Exon	Hippocampus
e379577	ENSG00000204623.9	ENSG00000204623	ZNRD1ASP	0.0422644778482051	-0.877639151351574	0.666988153946463	0.50519714638445	0.998591218466416	Exon	Hippocampus
e634767	ENSG00000166801.15	ENSG00000166801	FAM111A	0.046787946059953	-0.863587564197726	0.666985001289181	0.505199157865267	0.998591218466416	Exon	Hippocampus
e174136	ENSG00000204262.11	ENSG00000204262	COL5A2	-0.100765700272607	-0.9085049772351	-0.666984196624384	0.505199671263901	0.998591218466416	Exon	Hippocampus
e717930	ENSG00000196935.8	ENSG00000196935	SRGAP1	-0.0434408210468146	-2.2970151472338	-0.666980928139107	0.505201756651713	0.998591218466416	Exon	Hippocampus
e1035374	ENSG00000105701.15	ENSG00000105701	FKBP8	-0.0237606426733181	1.79663829732533	-0.666979210436309	0.505202852597432	0.998591218466416	Exon	Hippocampus
e892459	ENSG00000125107.17	ENSG00000125107	CNOT1	0.0217460526626113	-0.76895846560368	0.666978394265446	0.505203373339273	0.998591218466416	Exon	Hippocampus
e174086	ENSG00000168542.13	ENSG00000168542	COL3A1	-0.119183430257808	-1.8320766799347	-0.666977766454395	0.505203773902018	0.998591218466416	Exon	Hippocampus
e116286	ENSG00000119777.18	ENSG00000119777	TMEM214	-0.0298858793130852	-0.679368881740549	-0.666975170305012	0.505205430326894	0.998591218466416	Exon	Hippocampus
e1074429	ENSG00000063244.12	ENSG00000063244	U2AF2	-0.0356214695672721	-1.0242795058951	-0.66696652992066	0.505210943184276	0.998591218466416	Exon	Hippocampus
e1084746	ENSG00000101004.14	ENSG00000101004	NINL	0.0356027567401965	-1.51927601498246	0.666965908510203	0.505211339666386	0.998591218466416	Exon	Hippocampus
e7992	ENSG00000171608.15	ENSG00000171608	PIK3CD	-0.0501822654437206	-2.7632398943257	-0.666965903580747	0.505211342811556	0.998591218466416	Exon	Hippocampus
e145047	ENSG00000204634.12	ENSG00000204634	TBC1D8	-0.0422962360226777	-2.14570971086799	-0.666960757730137	0.505214626054737	0.998591218466416	Exon	Hippocampus
e912443	ENSG00000186594.13	ENSG00000186594	MIR22HG	-0.0439963096805242	-1.84607470170749	-0.666953717873476	0.505219117762173	0.998591218466416	Exon	Hippocampus
e602948	ENSG00000177640.15	ENSG00000177640	CASC2	0.0565903304484484	-2.89163280605077	0.666943021121081	0.505225942754384	0.998591218466416	Exon	Hippocampus
e860668	ENSG00000162063.12	ENSG00000162063	CCNF	0.0463083249548102	-2.74885025337271	0.666942980659727	0.505225968570577	0.998591218466416	Exon	Hippocampus
e781429	ENSG00000100505.13	ENSG00000100505	TRIM9	-0.0361244380449694	-0.156676315350035	-0.666942072627473	0.50522654793682	0.998591218466416	Exon	Hippocampus
e623693	ENSG00000165970.11	ENSG00000165970	SLC6A5	-0.152363384516171	-2.18266464515606	-0.666939335503848	0.505228294349411	0.998591218466416	Exon	Hippocampus
e544117	ENSG00000081377.16	ENSG00000081377	CDC14B	0.0294253680242042	1.36865629975823	0.666936952549781	0.505229814787899	0.998591218466416	Exon	Hippocampus
e1127959	ENSG00000099992.15	ENSG00000099992	TBC1D10A	-0.0415158277602299	-2.33959173969077	-0.666936726162631	0.505229959233837	0.998591218466416	Exon	Hippocampus
e883299	ENSG00000089280.18	ENSG00000089280	FUS	-0.039802935783617	-0.983426025196288	-0.666935346385368	0.505230839598858	0.998591218466416	Exon	Hippocampus
e40796	ENSG00000134709.10	ENSG00000134709	HOOK1	0.0385015377110938	-0.687713268842182	0.666927706490895	0.505235714237904	0.998591218466416	Exon	Hippocampus
e306052	ENSG00000245958.6	ENSG00000245958		0.0334014587632347	-0.258846695962468	0.666926776825666	0.505236307413034	0.998591218466416	Exon	Hippocampus
e1090022	ENSG00000101335.9	ENSG00000101335	MYL9	-0.0897376114420199	-0.927875725604581	-0.666922848145269	0.505238814121053	0.998591218466416	Exon	Hippocampus
e967642	ENSG00000214176.9	ENSG00000214176	PLEKHM1P1	-0.0359772225190985	-0.923713627349603	-0.66691204296565	0.505245708436942	0.998591218466416	Exon	Hippocampus
e100755	ENSG00000143811.17	ENSG00000143811	PYCR2	-0.0248227823549674	-0.726385108119521	-0.666900510222049	0.505253067034706	0.998591218466416	Exon	Hippocampus
e404626	ENSG00000135341.17	ENSG00000135341	MAP3K7	0.0167370376142657	0.476692519310342	0.666892822285323	0.505257972441354	0.998591218466416	Exon	Hippocampus
e720681	ENSG00000111596.11	ENSG00000111596	CNOT2	-0.0240940012478796	-0.87837576208596	-0.666887651044875	0.50526127204528	0.998591218466416	Exon	Hippocampus
e1137114	ENSG00000198911.11	ENSG00000198911	SREBF2	-0.0232202456356538	1.87522383054663	-0.66686624587431	0.505274930124493	0.998591218466416	Exon	Hippocampus
e64951	ENSG00000118298.10	ENSG00000118298	CA14	0.0815697224477445	-1.00488046623014	0.66685933608276	0.505279339123357	0.998591218466416	Exon	Hippocampus
e1010110	ENSG00000065000.15	ENSG00000065000	AP3D1	0.0288443617703524	0.213256534371286	0.666855771897697	0.505281613366037	0.998591218466416	Exon	Hippocampus
e1135422	ENSG00000100346.17	ENSG00000100346	CACNA1I	-0.0583532110282454	-1.15944654770588	-0.666855533585341	0.505281765429078	0.998591218466416	Exon	Hippocampus
e946452	ENSG00000168259.14	ENSG00000168259	DNAJC7	0.0193593620703333	1.91385161181122	0.666847736583842	0.505286740575814	0.998591218466416	Exon	Hippocampus
e313562	ENSG00000164124.10	ENSG00000164124	TMEM144	0.0562621467977948	1.89947723285275	0.666846204847672	0.505287717956151	0.998591218466416	Exon	Hippocampus
e925873	ENSG00000251537.4	ENSG00000251537		0.051321245042561	-2.58327407748198	0.666843207726183	0.505289630382126	0.998591218466416	Exon	Hippocampus
e708564	ENSG00000267281.2	ENSG00000267281		0.0302002238629768	-0.826748555185102	0.666839840289828	0.505291779105981	0.998591218466416	Exon	Hippocampus
e956560	ENSG00000121067.17	ENSG00000121067	SPOP	-0.0190623078983288	0.736209505096109	-0.666829444910456	0.50529841231295	0.998591218466416	Exon	Hippocampus
e1043810	ENSG00000105290.11	ENSG00000105290	APLP1	0.0261978343316823	2.61488020469683	0.666803394046199	0.505315035359703	0.998591218466416	Exon	Hippocampus
e1062860	ENSG00000177380.13	ENSG00000177380	PPFIA3	0.0409124677208939	-1.29228293519877	0.666788414660714	0.505324593830938	0.998591218466416	Exon	Hippocampus
e559311	ENSG00000130717.12	ENSG00000130717	UCK1	-0.026105324728283	-0.976585960260683	-0.666751295141949	0.505348280518541	0.998591218466416	Exon	Hippocampus
e999558	ENSG00000187323.11	ENSG00000187323	DCC	-0.0512668487779067	-0.58377007217379	-0.666748544949602	0.505350035493182	0.998591218466416	Exon	Hippocampus
e328909	ENSG00000151883.17	ENSG00000151883	PARP8	-0.0319413689596868	-0.645103737438098	-0.666742125227252	0.505354132110074	0.998591218466416	Exon	Hippocampus
e125889	ENSG00000179915.22	ENSG00000179915	NRXN1	0.0525183899787418	1.03385067355359	0.66673523735626	0.505358527486149	0.998591218466416	Exon	Hippocampus
e550380	ENSG00000119397.16	ENSG00000119397	CNTRL	0.0334116701656485	-1.05329418310495	0.666732470482027	0.50536029312491	0.998591218466416	Exon	Hippocampus
e754400	ENSG00000023516.8	ENSG00000023516	AKAP11	0.0227141038535139	6.81667707586863	0.666730505829735	0.505361546839907	0.998591218466416	Exon	Hippocampus
e504353	ENSG00000205189.11	ENSG00000205189	ZBTB10	0.0339808788978108	-1.34038285108702	0.666724843835227	0.505365159970601	0.998591218466416	Exon	Hippocampus
e618080	ENSG00000166471.10	ENSG00000166471	TMEM41B	-0.0268749919834207	0.170878202739758	-0.666723128371249	0.505366254675093	0.998591218466416	Exon	Hippocampus
e323476	ENSG00000183666.16	ENSG00000183666	GUSBP1	0.0380078431435948	1.72504252822853	0.666722910157652	0.505366393925792	0.998591218466416	Exon	Hippocampus
e308827	ENSG00000145391.13	ENSG00000145391	SETD7	-0.0223868063426447	0.861362555325936	-0.66672119478025	0.505367488576451	0.998591218466416	Exon	Hippocampus
e378208	ENSG00000181315.10	ENSG00000181315	ZNF322	0.0455247852437401	-1.65738620951809	0.666715617414725	0.505371047724249	0.998591218466416	Exon	Hippocampus
e760233	ENSG00000234377.7	ENSG00000234377	RNF219-AS1	-0.0485689446028728	-2.01171430108968	-0.666704024945572	0.505378445401055	0.998591218466416	Exon	Hippocampus
e636272	ENSG00000167986.13	ENSG00000167986	DDB1	0.0178778544744987	1.88806970621336	0.666702130036792	0.505379654633158	0.998591218466416	Exon	Hippocampus
e248606	ENSG00000196455.7	ENSG00000196455	PIK3R4	-0.0233018981572151	-0.255557731626769	-0.66669321292639	0.505385345089183	0.998591218466416	Exon	Hippocampus
e925516	ENSG00000006744.18	ENSG00000006744	ELAC2	-0.0316080360559076	-1.56422032952091	-0.666690817150832	0.505386873959673	0.998591218466416	Exon	Hippocampus
e738731	ENSG00000139767.8	ENSG00000139767	SRRM4	-0.0530179212578739	-0.29588740685552	-0.666690635923446	0.505386989610507	0.998591218466416	Exon	Hippocampus
e826249	ENSG00000104093.13	ENSG00000104093	DMXL2	0.0269003098574477	1.02297201472261	0.666690068972629	0.505387351412068	0.998591218466416	Exon	Hippocampus
e741610	ENSG00000175727.13	ENSG00000175727	MLXIP	0.0385710437955267	-2.02052432843135	0.666685635337001	0.5053901807562	0.998591218466416	Exon	Hippocampus
e394145	ENSG00000112715.20	ENSG00000112715	VEGFA	-0.0562326453691249	-1.13144474569308	-0.666669156448213	0.505400696905182	0.998591218466416	Exon	Hippocampus
e358128	ENSG00000176049.15	ENSG00000176049	JAKMIP2	-0.0265016868057001	1.04136336539171	-0.666654408744787	0.505410108380987	0.998591218466416	Exon	Hippocampus
e411792	ENSG00000198945.7	ENSG00000198945	L3MBTL3	0.0371872951944787	-1.62545231083404	0.666650137405461	0.50541283421977	0.998591218466416	Exon	Hippocampus
e904096	ENSG00000186153.16	ENSG00000186153	WWOX	-0.0363211156063459	-1.55690000687584	-0.66664795190463	0.505414228942903	0.998591218466416	Exon	Hippocampus
e1109772	ENSG00000157538.13	ENSG00000157538	DSCR3	-0.0163962018680311	0.151584487560443	-0.666640370288709	0.505419067325683	0.998591218466416	Exon	Hippocampus
e16312	ENSG00000088280.18	ENSG00000088280	ASAP3	-0.0494675481915521	-2.50669360797113	-0.666632238000376	0.505424257159967	0.998591218466416	Exon	Hippocampus
e264003	ENSG00000058063.15	ENSG00000058063	ATP11B	0.0269858284914132	-0.336716182575462	0.666624875542063	0.505428955731223	0.998591218466416	Exon	Hippocampus
e51945	ENSG00000079335.18	ENSG00000079335	CDC14A	-0.0454433384171073	-2.19581065307392	-0.666622637336041	0.505430384113393	0.998591218466416	Exon	Hippocampus
e764229	ENSG00000102606.17	ENSG00000102606	ARHGEF7	-0.0459322426822353	-2.57357825179464	-0.666617270099363	0.505433809394427	0.998591218466416	Exon	Hippocampus
e304621	ENSG00000174720.15	ENSG00000174720	LARP7	0.0239167265924055	0.159747813341466	0.666609563144553	0.505438727866061	0.998591218466416	Exon	Hippocampus
e735925	ENSG00000089248.6	ENSG00000089248	ERP29	0.0312197691135156	0.834780096279849	0.666607606115148	0.505439976819104	0.998591218466416	Exon	Hippocampus
e43895	ENSG00000116729.13	ENSG00000116729	WLS	-0.038158770175951	1.2405908579029	-0.666593887902637	0.505448731666054	0.998591218466416	Exon	Hippocampus
e471719	ENSG00000105875.13	ENSG00000105875	WDR91	0.0379243713254333	-1.00224689333109	0.666587978628857	0.505452502939202	0.998591218466416	Exon	Hippocampus
e602345	ENSG00000151892.14	ENSG00000151892	GFRA1	-0.0833467439024067	-2.54424979260552	-0.666576892336452	0.505459578203541	0.998591218466416	Exon	Hippocampus
e577840	ENSG00000012779.10	ENSG00000012779	ALOX5	-0.0539607190113802	-1.93802090129064	-0.666573381463777	0.505461818851032	0.998591218466416	Exon	Hippocampus
e1095935	ENSG00000124198.8	ENSG00000124198	ARFGEF2	0.0209061232132696	0.605828311873209	0.666569707827908	0.505464163380013	0.998591218466416	Exon	Hippocampus
e15946	ENSG00000173369.15	ENSG00000173369	C1QB	-0.0921675939312527	-2.37980239546313	-0.666566737556485	0.505466059023219	0.998591218466416	Exon	Hippocampus
e1058681	ENSG00000124440.15	ENSG00000124440	HIF3A	-0.0528896322647702	-1.93029237771254	-0.666560572927199	0.505469993334799	0.998591218466416	Exon	Hippocampus
e87275	ENSG00000135842.16	ENSG00000135842	FAM129A	-0.0791994750012879	-2.70395449238923	-0.666560023484819	0.505470343993737	0.998591218466416	Exon	Hippocampus
e150191	ENSG00000125633.10	ENSG00000125633	CCDC93	0.029262293732223	-1.46933550308279	0.666559452386576	0.505470708473774	0.998591218466416	Exon	Hippocampus
e499788	ENSG00000215114.7	ENSG00000215114	UBXN2B	0.02437272134468	0.720180966983513	0.666555718729508	0.505473091330726	0.998591218466416	Exon	Hippocampus
e1077051	ENSG00000130726.11	ENSG00000130726	TRIM28	0.0329856629759272	0.195390106489399	0.666553056494608	0.505474790399058	0.998591218466416	Exon	Hippocampus
e692348	ENSG00000134532.15	ENSG00000134532	SOX5	-0.0284937234098691	-0.0658911247472438	-0.666552777775544	0.505474968280882	0.998591218466416	Exon	Hippocampus
e454143	ENSG00000105854.12	ENSG00000105854	PON2	-0.0337707107036859	2.14527527871759	-0.666550747825821	0.505476263819954	0.998591218466416	Exon	Hippocampus
e362648	ENSG00000055163.19	ENSG00000055163	CYFIP2	0.0367153703392697	-1.58869011918999	0.666548730267963	0.505477551452124	0.998591218466416	Exon	Hippocampus
e1163933	ENSG00000204065.2	ENSG00000204065	TCEAL5	0.0341862542061635	0.521505397704112	0.66654364989469	0.505480793821374	0.998591218466416	Exon	Hippocampus
e987582	ENSG00000154655.15	ENSG00000154655	L3MBTL4	-0.0348797289264543	-1.33421662650367	-0.666539840431894	0.505483225084003	0.998591218466416	Exon	Hippocampus
e458034	ENSG00000166925.8	ENSG00000166925	TSC22D4	-0.0300711686871529	3.34183505955919	-0.666533804111738	0.505487077576763	0.998591218466416	Exon	Hippocampus
e1125925	ENSG00000235954.6	ENSG00000235954	TTC28-AS1	0.0349381560239794	-1.38799520358655	0.666523125584765	0.505493892851018	0.998591218466416	Exon	Hippocampus
e655627	ENSG00000255136.2	ENSG00000255136		0.0586912905938549	-1.75615889440377	0.666519669301669	0.505496098738439	0.998591218466416	Exon	Hippocampus
e47525	ENSG00000055732.12	ENSG00000055732	MCOLN3	-0.103709594969144	-1.4006781623777	-0.666507993735322	0.505503550418266	0.998591218466416	Exon	Hippocampus
e16154	ENSG00000125944.18	ENSG00000125944	HNRNPR	-0.0173378226409596	2.26540787132337	-0.666504260276268	0.505505933230693	0.998591218466416	Exon	Hippocampus
e508941	ENSG00000132541.10	ENSG00000132541	RIDA	-0.0282482641735973	0.597370289520394	-0.666494055592226	0.505512446215225	0.998591218466416	Exon	Hippocampus
e1030063	ENSG00000141867.17	ENSG00000141867	BRD4	-0.0247748775021457	-0.268298629911362	-0.666492458937092	0.505513465260118	0.998591218466416	Exon	Hippocampus
e649709	ENSG00000110066.14	ENSG00000110066	KMT5B	-0.0204951291286497	0.899214092558984	-0.666483658881745	0.505519081803339	0.998591218466416	Exon	Hippocampus
e1105055	ENSG00000185433.8	ENSG00000185433	LINC00158	-0.0503263524598746	-2.43677185677224	-0.666482393905948	0.505519889163614	0.998591218466416	Exon	Hippocampus
e435510	ENSG00000122507.20	ENSG00000122507	BBS9	0.0262366366917099	0.178293784323843	0.666481780668086	0.505520280557821	0.998591218466416	Exon	Hippocampus
e407684	ENSG00000053328.8	ENSG00000053328	METTL24	0.0584109028421433	-3.09241143303465	0.666476400650012	0.505523714318603	0.998591218466416	Exon	Hippocampus
e54087	ENSG00000116299.16	ENSG00000116299	KIAA1324	0.0644329898923242	-2.82677837800388	0.666476275364215	0.505523794281577	0.998591218466416	Exon	Hippocampus
e844186	ENSG00000259332.3	ENSG00000259332	ST20-MTHFS	-0.0247571348483286	-0.315116784421927	-0.666475447900809	0.505524322405735	0.998591218466416	Exon	Hippocampus
e349399	ENSG00000164398.12	ENSG00000164398	ACSL6	-0.0297079571079184	0.807442171753467	-0.66646762169141	0.505529317457065	0.998591218466416	Exon	Hippocampus
e473981	ENSG00000157764.12	ENSG00000157764	BRAF	-0.0182508998913811	1.50423758640757	-0.666458723487754	0.505534996736756	0.998591218466416	Exon	Hippocampus
e96300	ENSG00000234233.1	ENSG00000234233	KCNH1-IT1	-0.0611563074854579	-3.05046113444811	-0.666458203123135	0.505535328860589	0.998591218466416	Exon	Hippocampus
e1109774	ENSG00000157538.13	ENSG00000157538	DSCR3	-0.0247437505637231	-0.942033678813991	-0.66645804407725	0.505535430371989	0.998591218466416	Exon	Hippocampus
e397314	ENSG00000151914.19	ENSG00000151914	DST	0.0184504942624571	2.26996686100773	0.666456974743811	0.505536112876781	0.998591218466416	Exon	Hippocampus
e436559	ENSG00000086289.11	ENSG00000086289	EPDR1	0.0418453295733729	1.42223816114293	0.66645682895876	0.505536205924499	0.998591218466416	Exon	Hippocampus
e534185	ENSG00000137106.17	ENSG00000137106	GRHPR	-0.0262650309025299	-0.048345080125432	-0.66645226209603	0.50553912074204	0.998591218466416	Exon	Hippocampus
e109371	ENSG00000236760.1	ENSG00000236760		-0.0635533824317005	-2.31848998176623	-0.666442747226943	0.505545193672034	0.998591218466416	Exon	Hippocampus
e978904	ENSG00000108669.16	ENSG00000108669	CYTH1	-0.054386311413815	-2.90593552177855	-0.666436318749426	0.50554929671342	0.998591218466416	Exon	Hippocampus
e685655	ENSG00000139197.10	ENSG00000139197	PEX5	-0.0292727003984115	-0.014604382560651	-0.666425966560326	0.505555904140772	0.998591218466416	Exon	Hippocampus
e1158507	ENSG00000130055.13	ENSG00000130055	GDPD2	0.0674883949229712	-3.08541066470391	0.666425431697073	0.505556245525854	0.998591218466416	Exon	Hippocampus
e917197	ENSG00000129197.14	ENSG00000129197	RPAIN	0.0206862844015515	0.356136284483574	0.666422256513011	0.505558272140711	0.998591218466416	Exon	Hippocampus
e1095630	ENSG00000101040.19	ENSG00000101040	ZMYND8	-0.0462898252248193	-2.55193889209111	-0.666417046969357	0.50556159722924	0.998591218466416	Exon	Hippocampus
e429997	ENSG00000106524.8	ENSG00000106524	ANKMY2	-0.0300795541200789	-0.698961674244503	-0.666398477561117	0.505573449594896	0.998591218466416	Exon	Hippocampus
e833159	ENSG00000074696.12	ENSG00000074696	HACD3	-0.0250250985489186	1.55880844127855	-0.666396650755072	0.505574615605159	0.998591218466416	Exon	Hippocampus
e1060688	ENSG00000105499.13	ENSG00000105499	PLA2G4C	0.0375741198395628	-0.552296953764098	0.666392347372981	0.505577362365258	0.998591218466416	Exon	Hippocampus
e520517	ENSG00000104529.17	ENSG00000104529	EEF1D	-0.0454248638748392	0.0649969675563909	-0.666384703724578	0.505582241167952	0.998591218466416	Exon	Hippocampus
e1057800	ENSG00000125746.15	ENSG00000125746	EML2	0.0393743541710401	-1.03254669158617	0.666381720420425	0.505584145363853	0.998591218466416	Exon	Hippocampus
e422490	ENSG00000112541.13	ENSG00000112541	PDE10A	0.047421001701574	-1.32130796220836	0.666370337299692	0.505591411064778	0.998591218466416	Exon	Hippocampus
e1086103	ENSG00000197183.13	ENSG00000197183	NOL4L	0.0406336921578691	-1.01352720169128	0.666369164390025	0.505592159721211	0.998591218466416	Exon	Hippocampus
e901499	ENSG00000166747.12	ENSG00000166747	AP1G1	0.0331381535496836	-1.8483742262212	0.666361525149665	0.505597035785765	0.998591218466416	Exon	Hippocampus
e896330	ENSG00000141084.10	ENSG00000141084	RANBP10	-0.0189787861173947	1.84290306273447	-0.666351142386618	0.505603663058233	0.998591218466416	Exon	Hippocampus
e704900	ENSG00000135457.9	ENSG00000135457	TFCP2	-0.0268263485020796	-1.11748079629099	-0.666339221736464	0.505611272013977	0.998591218466416	Exon	Hippocampus
e179668	ENSG00000055044.10	ENSG00000055044	NOP58	0.0281780634914656	-0.720385505599232	0.666336170277174	0.505613219771388	0.998591218466416	Exon	Hippocampus
e704819	ENSG00000050426.15	ENSG00000050426	LETMD1	0.0178688712820697	0.887417212732992	0.666328843739426	0.505617896342909	0.998591218466416	Exon	Hippocampus
e113899	ENSG00000119778.14	ENSG00000119778	ATAD2B	-0.0297784471348451	-1.3092764632332	-0.666325502677194	0.505620028969893	0.998591218466416	Exon	Hippocampus
e25646	ENSG00000092853.13	ENSG00000092853	CLSPN	0.0699908732266078	-2.59058852471371	0.666319922553181	0.505623590818683	0.998591218466416	Exon	Hippocampus
e166553	ENSG00000198586.13	ENSG00000198586	TLK1	-0.0254961771333751	-0.31167822102881	-0.666317482703124	0.505625148203466	0.998591218466416	Exon	Hippocampus
e638463	ENSG00000162191.13	ENSG00000162191	UBXN1	0.022496540651302	-0.459559846677904	0.666316098136927	0.505626031989366	0.998591218466416	Exon	Hippocampus
e514822	ENSG00000147687.17	ENSG00000147687	TATDN1	0.0261764640130156	-0.300214289208424	0.666305017877489	0.505633104686799	0.998591218466416	Exon	Hippocampus
e738972	ENSG00000122966.14	ENSG00000122966	CIT	0.0465748169429684	1.1701658546151	0.666299377011921	0.505636705356821	0.998591218466416	Exon	Hippocampus
e326582	ENSG00000113569.15	ENSG00000113569	NUP155	0.0232712687069703	-1.07543911041019	0.666288532429579	0.505643627694689	0.998591218466416	Exon	Hippocampus
e968902	ENSG00000237854.3	ENSG00000237854	LINC00674	-0.0352944417805485	-1.9103893412172	-0.666288277554574	0.50564379038767	0.998591218466416	Exon	Hippocampus
e985408	ENSG00000175711.8	ENSG00000175711	B3GNTL1	0.0496562293343672	-3.03097640871698	0.666288141920887	0.505643876965999	0.998591218466416	Exon	Hippocampus
e827786	ENSG00000069869.15	ENSG00000069869	NEDD4	-0.0472834042377201	-2.72318406659576	-0.666284514276006	0.505646192584114	0.998591218466416	Exon	Hippocampus
e1119498	ENSG00000099889.13	ENSG00000099889	ARVCF	-0.0375670311633649	-1.02233814845414	-0.666283901072165	0.505646584008297	0.998591218466416	Exon	Hippocampus
e110302	ENSG00000134326.11	ENSG00000134326	CMPK2	-0.046772511918849	-2.16804273782306	-0.666282689523642	0.505647357372139	0.998591218466416	Exon	Hippocampus
e1152704	ENSG00000068354.15	ENSG00000068354	TBC1D25	-0.0370147711459607	-1.47693941843066	-0.666280111255555	0.505649003151734	0.998591218466416	Exon	Hippocampus
e521784	ENSG00000178685.13	ENSG00000178685	PARP10	-0.0423120576811808	-1.42351224773921	-0.666265538775161	0.505658305220914	0.998591218466416	Exon	Hippocampus
e893549	ENSG00000135720.12	ENSG00000135720	DYNC1LI2	0.0208035908887113	1.51679982529773	0.666265273685992	0.505658474436444	0.998591218466416	Exon	Hippocampus
e1098507	ENSG00000124222.22	ENSG00000124222	STX16	0.0208030934010812	1.05827197322313	0.666262015043873	0.505660554542184	0.998591218466416	Exon	Hippocampus
e784912	ENSG00000050130.17	ENSG00000050130	JKAMP	0.0213414911573752	0.870070513242429	0.666258983078595	0.505662489956196	0.998591218466416	Exon	Hippocampus
e1076379	ENSG00000121413.12	ENSG00000121413	ZSCAN18	-0.0280186855908511	-0.0616835621261594	-0.666258243842063	0.505662961838428	0.998591218466416	Exon	Hippocampus
e1002685	ENSG00000134444.13	ENSG00000134444	KIAA1468	0.02769607080903	0.0212823741536985	0.666242620008536	0.505672935168156	0.998591218466416	Exon	Hippocampus
e211352	ENSG00000172995.16	ENSG00000172995	ARPP21	0.0447881426088882	-1.19533844654513	0.666237377474074	0.505676281714873	0.998591218466416	Exon	Hippocampus
e1092148	ENSG00000196090.12	ENSG00000196090	PTPRT	0.0725152307966123	-0.757465818606496	0.666234724076711	0.50567797550281	0.998591218466416	Exon	Hippocampus
e566919	ENSG00000067057.16	ENSG00000067057	PFKP	-0.0295778098934403	1.77317103649318	-0.666226770968932	0.505683052362334	0.998591218466416	Exon	Hippocampus
e636320	ENSG00000167986.13	ENSG00000167986	DDB1	-0.015159794370698	2.0106193001108	-0.666212509831755	0.505692156014479	0.998591218466416	Exon	Hippocampus
e161890	ENSG00000153250.18	ENSG00000153250	RBMS1	-0.0583264259874309	-2.74536957250124	-0.666211449535966	0.505692832861862	0.998591218466416	Exon	Hippocampus
e938660	ENSG00000181291.6	ENSG00000181291	TMEM132E	-0.0496551810377899	-2.18456251825234	-0.666206849482764	0.505695769344191	0.998591218466416	Exon	Hippocampus
e91759	ENSG00000163444.11	ENSG00000163444	TMEM183A	-0.0238526126596266	0.922217512966931	-0.666206829543435	0.505695782072648	0.998591218466416	Exon	Hippocampus
e1039670	ENSG00000105185.11	ENSG00000105185	PDCD5	0.0251209472953946	1.00759733156774	0.666202042855933	0.50569883770415	0.998591218466416	Exon	Hippocampus
e683324	ENSG00000111641.11	ENSG00000111641	NOP2	0.0261745487083067	-0.719961147563428	0.666200257979401	0.505699977101053	0.998591218466416	Exon	Hippocampus
e63401	ENSG00000270629.5	ENSG00000270629	NBPF14	-0.0496335847754013	-2.34162840603954	-0.66619432374038	0.505703765302001	0.998591218466416	Exon	Hippocampus
e771216	ENSG00000100836.10	ENSG00000100836	PABPN1	0.0167405388827358	1.41963124539249	0.666191018067639	0.505705875528969	0.998591218466416	Exon	Hippocampus
e512128	ENSG00000120533.12	ENSG00000120533	ENY2	0.0188650817199112	0.94515285307275	0.666187433801909	0.505708163605309	0.998591218466416	Exon	Hippocampus
e806610	ENSG00000184916.8	ENSG00000184916	JAG2	-0.0455737704221809	-1.9901793808508	-0.666176738687927	0.505714991043806	0.998591218466416	Exon	Hippocampus
e747584	ENSG00000196387.9	ENSG00000196387	ZNF140	-0.0374260779857062	-2.07972890062235	-0.666174804945639	0.505716225491814	0.998591218466416	Exon	Hippocampus
e130753	ENSG00000115956.9	ENSG00000115956	PLEK	-0.0598398968486419	-2.28047312991127	-0.666171569048037	0.505718291203603	0.998591218466416	Exon	Hippocampus
e403504	ENSG00000188994.12	ENSG00000188994	ZNF292	0.0158086691664119	5.30358032372084	0.666170484399168	0.505718983615867	0.998591218466416	Exon	Hippocampus
e283409	ENSG00000091490.10	ENSG00000091490	SEL1L3	0.0449440860331642	-1.24244974639214	0.666168367078283	0.505720335261137	0.998591218466416	Exon	Hippocampus
e369682	ENSG00000175309.14	ENSG00000175309	PHYKPL	0.0252113035313465	-0.0288406308513492	0.666168046340655	0.50572054001227	0.998591218466416	Exon	Hippocampus
e1160364	ENSG00000186462.8	ENSG00000186462	NAP1L2	0.0366495388607173	4.97472698797644	0.666163341065129	0.505723543751235	0.998591218466416	Exon	Hippocampus
e3938	ENSG00000067606.16	ENSG00000067606	PRKCZ	0.0279056215854008	2.09210606216701	0.666153495643676	0.50572982887087	0.998591218466416	Exon	Hippocampus
e198181	ENSG00000115677.16	ENSG00000115677	HDLBP	-0.0186828492667547	2.30357624527439	-0.666146593802997	0.505734234892178	0.998591218466416	Exon	Hippocampus
e1113532	ENSG00000160209.18	ENSG00000160209	PDXK	-0.0251083693334311	2.35754760371803	-0.666144596647683	0.50573550984699	0.998591218466416	Exon	Hippocampus
e748602	ENSG00000132953.16	ENSG00000132953	XPO4	-0.0199423122045834	-0.209862548850272	-0.666141252027893	0.505737645007268	0.998591218466416	Exon	Hippocampus
e96822	ENSG00000230063.1	ENSG00000230063		-0.051326933202212	-2.64393382818568	-0.666135811873289	0.505741117938957	0.998591218466416	Exon	Hippocampus
e520505	ENSG00000104529.17	ENSG00000104529	EEF1D	-0.0452355886872795	0.0702586863765814	-0.666134269952125	0.505742102285862	0.998591218466416	Exon	Hippocampus
e412400	ENSG00000118507.15	ENSG00000118507	AKAP7	-0.0371896448232201	-0.211984639179328	-0.666128690388337	0.505745664231516	0.998591218466416	Exon	Hippocampus
e879957	ENSG00000167371.17	ENSG00000167371	PRRT2	0.0426586107842717	1.04166455623148	0.666118104285046	0.505752422345479	0.998591218466416	Exon	Hippocampus
e641988	ENSG00000168066.20	ENSG00000168066	SF1	-0.0264734570837999	0.559578789782381	-0.666117070109225	0.50575308256057	0.998591218466416	Exon	Hippocampus
e54396	ENSG00000134243.11	ENSG00000134243	SORT1	0.0313853512801594	1.75526160068433	0.666115013143061	0.505754395723647	0.998591218466416	Exon	Hippocampus
e399057	ENSG00000112280.15	ENSG00000112280	COL9A1	-0.102974968517049	-3.13051661986336	-0.666111529163082	0.505756619893594	0.998591218466416	Exon	Hippocampus
e15052	ENSG00000142794.18	ENSG00000142794	NBPF3	0.03662185863758	-1.97467970448263	0.666105122621773	0.50576070983778	0.998591218466416	Exon	Hippocampus
e59054	ENSG00000163399.15	ENSG00000163399	ATP1A1	-0.0380838647314791	2.16915371436545	-0.666103135661804	0.505761978319122	0.998591218466416	Exon	Hippocampus
e44079	ENSG00000033122.18	ENSG00000033122	LRRC7	0.0413388326018436	0.240817180723235	0.66610070054807	0.505763532905498	0.998591218466416	Exon	Hippocampus
e286540	ENSG00000124406.16	ENSG00000124406	ATP8A1	0.0286007676366463	2.31969757478436	0.666095107261658	0.50576710369154	0.998591218466416	Exon	Hippocampus
e1014867	ENSG00000174886.12	ENSG00000174886	NDUFA11	0.0267017885618304	1.528060335592	0.666093778605412	0.505767951915247	0.998591218466416	Exon	Hippocampus
e398472	ENSG00000118482.11	ENSG00000118482	PHF3	0.0383478567691589	-1.96520568953895	0.666090874699587	0.505769805792235	0.998591218466416	Exon	Hippocampus
e121056	ENSG00000218739.9	ENSG00000218739	CEBPZOS	-0.0247967179928217	0.0671714248969007	-0.666075221411938	0.505779799039651	0.998591218466416	Exon	Hippocampus
e671277	ENSG00000149428.18	ENSG00000149428	HYOU1	-0.0217736341137565	1.01393017449951	-0.666071118900215	0.505782418149817	0.998591218466416	Exon	Hippocampus
e56993	ENSG00000155363.18	ENSG00000155363	MOV10	0.0436849602927847	-2.47703848846383	0.666058641039741	0.505790384262815	0.998591218466416	Exon	Hippocampus
e468411	ENSG00000106344.8	ENSG00000106344	RBM28	0.0288775458360236	-0.90496370084766	0.666048553818231	0.505796824193067	0.998591218466416	Exon	Hippocampus
e245049	ENSG00000160145.15	ENSG00000160145	KALRN	0.0429219930032185	1.61573580097216	0.666047443394077	0.5057975331178	0.998591218466416	Exon	Hippocampus
e406790	ENSG00000080546.13	ENSG00000080546	SESN1	0.0229008322819367	0.8705596596592	0.666046589579766	0.505798078216244	0.998591218466416	Exon	Hippocampus
e949638	ENSG00000067596.10	ENSG00000067596	DHX8	-0.0187806913802901	-0.242616332432862	-0.666040401214078	0.505802029047691	0.998591218466416	Exon	Hippocampus
e1059909	ENSG00000105419.17	ENSG00000105419	MEIS3	-0.0522186465777316	0.589721643155521	-0.666036140114528	0.505804749466234	0.998591218466416	Exon	Hippocampus
e773904	ENSG00000100938.17	ENSG00000100938	GMPR2	0.0208165041985309	0.0228487852168194	0.666024774636534	0.505812005578859	0.998591218466416	Exon	Hippocampus
e69739	ENSG00000143575.14	ENSG00000143575	HAX1	-0.0306023420051101	-0.154512685880745	-0.666020473579184	0.505814751536365	0.998591218466416	Exon	Hippocampus
e603175	ENSG00000119979.16	ENSG00000119979	FAM45A	0.0227821132829641	-0.528186420579437	0.66601118146823	0.505820683997948	0.998591218466416	Exon	Hippocampus
e265367	ENSG00000161204.11	ENSG00000161204	ABCF3	0.0247403814240031	-0.987138510612455	0.666011085869402	0.505820745032319	0.998591218466416	Exon	Hippocampus
e252908	ENSG00000114120.11	ENSG00000114120	SLC25A36	0.060394168262003	-2.61199246983799	0.666009595703598	0.505821696418261	0.998591218466416	Exon	Hippocampus
e831915	ENSG00000028528.14	ENSG00000028528	SNX1	0.0230037551248643	0.523211127230826	0.666008951763	0.505822107537928	0.998591218466416	Exon	Hippocampus
e764688	ENSG00000126217.20	ENSG00000126217	MCF2L	-0.0294035682709503	0.106487563817409	-0.666004321451959	0.505825063734954	0.998591218466416	Exon	Hippocampus
e45019	ENSG00000178965.13	ENSG00000178965	ERICH3	0.0491598057104419	0.359054459859548	0.666003088528358	0.505825850889894	0.998591218466416	Exon	Hippocampus
e775314	ENSG00000139910.19	ENSG00000139910	NOVA1	0.0256960051533971	-0.232595966559085	0.666000099733526	0.505827759076198	0.998591218466416	Exon	Hippocampus
e488978	ENSG00000158941.16	ENSG00000158941	CCAR2	0.0249833727444902	0.114248572047953	0.6659895327289	0.505834505576305	0.998591218466416	Exon	Hippocampus
e98139	ENSG00000092978.10	ENSG00000092978	GPATCH2	-0.0354831351322637	-1.86344537786355	-0.66598575274138	0.505836918919455	0.998591218466416	Exon	Hippocampus
e373088	ENSG00000137266.14	ENSG00000137266	SLC22A23	-0.0299556304761239	0.153575925440145	-0.665984875220287	0.505837479176016	0.998591218466416	Exon	Hippocampus
e481561	ENSG00000198010.12	ENSG00000198010	DLGAP2	-0.0502400571364421	-0.0765706924521972	-0.66596014124573	0.505853270807684	0.998591218466416	Exon	Hippocampus
e388205	ENSG00000137309.19	ENSG00000137309	HMGA1	-0.0307021483922074	1.96682976828765	-0.665949840256547	0.50585984764503	0.998591218466416	Exon	Hippocampus
e510561	ENSG00000104517.12	ENSG00000104517	UBR5	-0.0203010169664301	0.822716048686272	-0.665947439455971	0.505861380482458	0.998591218466416	Exon	Hippocampus
e610264	ENSG00000177542.10	ENSG00000177542	SLC25A22	0.0615983926333274	-2.62204315724376	0.665942347411679	0.505864631604463	0.998591218466416	Exon	Hippocampus
e566487	ENSG00000151240.16	ENSG00000151240	DIP2C	-0.0256051052890308	-0.10931227609826	-0.665940663450109	0.505865706767319	0.998591218466416	Exon	Hippocampus
e98171	ENSG00000162814.10	ENSG00000162814	SPATA17	-0.0832536403108583	-2.76007156977676	-0.665929787772664	0.50587265061545	0.998591218466416	Exon	Hippocampus
e272900	ENSG00000114503.10	ENSG00000114503	NCBP2	0.024499935916391	-0.206847430261659	0.665927763936983	0.50587394278949	0.998591218466416	Exon	Hippocampus
e1079531	ENSG00000101224.17	ENSG00000101224	CDC25B	-0.0337028148029546	-1.14940554476151	-0.665919256107661	0.50587937486824	0.998591218466416	Exon	Hippocampus
e318681	ENSG00000154556.17	ENSG00000154556	SORBS2	0.0373162524484189	-1.1079222109765	0.665918524596879	0.505879841924673	0.998591218466416	Exon	Hippocampus
e875405	ENSG00000083093.9	ENSG00000083093	PALB2	0.0391664835501211	-2.47158739191409	0.665906140615438	0.505887748907918	0.998591218466416	Exon	Hippocampus
e925823	ENSG00000266538.1	ENSG00000266538		-0.0324693482410397	-0.553048614161329	-0.665901711103173	0.505890577099788	0.998591218466416	Exon	Hippocampus
e250289	ENSG00000163781.12	ENSG00000163781	TOPBP1	-0.0256660408419811	-0.862475381110864	-0.665894994800179	0.505894865396778	0.998591218466416	Exon	Hippocampus
e206265	ENSG00000249786.7	ENSG00000249786	EAF1-AS1	0.042446782081958	-1.41691931499521	0.665890905081076	0.505897476653795	0.998591218466416	Exon	Hippocampus
e647199	ENSG00000173933.19	ENSG00000173933	RBM4	-0.0127158724355534	2.48419430504222	-0.665881388794124	0.50590355276396	0.998591218466416	Exon	Hippocampus
e271149	ENSG00000242086.8	ENSG00000242086	LINC00969	0.0433834356641993	-0.949134559337776	0.665873147937527	0.505908814548233	0.998591218466416	Exon	Hippocampus
e1177628	ENSG00000185010.13	ENSG00000185010	F8	0.0250086471104722	1.70757301082737	0.665863488891958	0.505914981882516	0.998591218466416	Exon	Hippocampus
e586375	ENSG00000122884.12	ENSG00000122884	P4HA1	0.0503495366103841	-1.15572122022004	0.665853888987893	0.505921111494103	0.998591218466416	Exon	Hippocampus
e970118	ENSG00000154265.15	ENSG00000154265	ABCA5	0.0308185923317447	0.698600277479585	0.665851921883164	0.505922367510243	0.998591218466416	Exon	Hippocampus
e404313	ENSG00000112159.11	ENSG00000112159	MDN1	0.0205202391410418	0.461463223750157	0.665846380213907	0.505925905930618	0.998591218466416	Exon	Hippocampus
e605296	ENSG00000179988.13	ENSG00000179988	PSTK	0.0383754076094042	-1.80204976882396	0.665844669210719	0.505926998428727	0.998591218466416	Exon	Hippocampus
e15168	ENSG00000076864.19	ENSG00000076864	RAP1GAP	0.0404093937132468	0.567692300382703	0.665843708108873	0.505927612105483	0.998591218466416	Exon	Hippocampus
e1045980	ENSG00000189144.13	ENSG00000189144	ZNF573	0.0311679999101269	-1.09791245579449	0.665841470788987	0.505929040666543	0.998591218466416	Exon	Hippocampus
e181802	ENSG00000163249.10	ENSG00000163249	CCNYL1	0.0426420581762645	-2.173413992242	0.665839180951228	0.505930502763231	0.998591218466416	Exon	Hippocampus
e479247	ENSG00000178234.12	ENSG00000178234	GALNT11	0.068999403108292	1.30368390729949	0.665827520150169	0.505937948398994	0.998591218466416	Exon	Hippocampus
e455600	ENSG00000130429.12	ENSG00000130429	ARPC1B	-0.0555733057501739	-2.11661641970334	-0.66582408329529	0.505940142905039	0.998591218466416	Exon	Hippocampus
e83374	ENSG00000234741.7	ENSG00000234741	GAS5	-0.0211502420558338	1.61121604991773	-0.665820845504911	0.505942210308703	0.998591218466416	Exon	Hippocampus
e1077484	ENSG00000101266.17	ENSG00000101266	CSNK2A1	0.0142262866911989	1.72131214594986	0.665813330277927	0.505947008971277	0.998591218466416	Exon	Hippocampus
e144442	ENSG00000158417.10	ENSG00000158417	EIF5B	-0.0192606299260115	1.8226706807726	-0.665811117508898	0.50594842188487	0.998591218466416	Exon	Hippocampus
e445105	ENSG00000071462.11	ENSG00000071462	WBSCR22	0.039131669221297	-1.97161084232575	0.665809267003042	0.505949603485112	0.998591218466416	Exon	Hippocampus
e445124	ENSG00000071462.11	ENSG00000071462	WBSCR22	0.039131669221297	-1.97161084232575	0.665809267003042	0.505949603485112	0.998591218466416	Exon	Hippocampus
e552546	ENSG00000165219.21	ENSG00000165219	GAPVD1	-0.0188902342837262	0.596817236795503	-0.665803199294532	0.505953477898559	0.998591218466416	Exon	Hippocampus
e150344	ENSG00000125629.14	ENSG00000125629	INSIG2	0.0410893277383662	-0.5387656808353	0.665802949129086	0.505953637637018	0.998591218466416	Exon	Hippocampus
e399957	ENSG00000185760.15	ENSG00000185760	KCNQ5	0.0653375150456407	-0.013434077713495	0.665800799786321	0.505955010060676	0.998591218466416	Exon	Hippocampus
e850525	ENSG00000184056.14	ENSG00000184056	VPS33B	0.0228078145531884	-0.000626720804744	0.665791764231888	0.505960779570835	0.998591218466416	Exon	Hippocampus
e850547	ENSG00000184056.14	ENSG00000184056	VPS33B	0.0228078145531884	-0.000626720804744	0.665791764231888	0.505960779570835	0.998591218466416	Exon	Hippocampus
e179290	ENSG00000003393.14	ENSG00000003393	ALS2	0.0285841520022378	-1.21724992785314	0.665783819521718	0.505965852568387	0.998591218466416	Exon	Hippocampus
e735802	ENSG00000198270.12	ENSG00000198270	TMEM116	0.0581347628276557	-0.275375495176789	0.665783021790487	0.505966361951397	0.998591218466416	Exon	Hippocampus
e651649	ENSG00000172890.11	ENSG00000172890	NADSYN1	-0.0432979935294982	-2.45287744571841	-0.665772646818497	0.50597298680691	0.998591218466416	Exon	Hippocampus
e1089344	ENSG00000131051.21	ENSG00000131051	RBM39	0.0361099205953262	-1.18097382261686	0.665769296023013	0.505975126440399	0.998591218466416	Exon	Hippocampus
e618052	ENSG00000166471.10	ENSG00000166471	TMEM41B	0.0253484074325587	-4.56601751671037e-05	0.665762839838083	0.505979249018073	0.998591218466416	Exon	Hippocampus
e777771	ENSG00000100902.10	ENSG00000100902	PSMA6	-0.033018293038831	-1.91338826739826	-0.66575046521805	0.505987150844475	0.998591218466416	Exon	Hippocampus
e671780	ENSG00000172375.12	ENSG00000172375	C2CD2L	0.0352047050518748	0.4074711316876	0.665739185188726	0.505994353775652	0.998591218466416	Exon	Hippocampus
e482128	ENSG00000183117.18	ENSG00000183117	CSMD1	0.0413750710933725	-0.0184755005435542	0.665739170706827	0.505994363023191	0.998591218466416	Exon	Hippocampus
e469564	ENSG00000158457.5	ENSG00000158457	TSPAN33	0.0341052302454278	-1.34832177791277	0.6657332019222	0.505998174448789	0.998591218466416	Exon	Hippocampus
e1119979	ENSG00000099899.14	ENSG00000099899	TRMT2A	-0.0273251259300752	-1.22775633495962	-0.665725494026822	0.506003096422948	0.998591218466416	Exon	Hippocampus
e275614	ENSG00000163945.15	ENSG00000163945	UVSSA	-0.0349038697248261	-0.980103558043466	-0.665723751500601	0.506004209138628	0.998591218466416	Exon	Hippocampus
e454077	ENSG00000105854.12	ENSG00000105854	PON2	-0.0337298844589697	2.14522898917361	-0.665720622921696	0.506006206941828	0.998591218466416	Exon	Hippocampus
e515287	ENSG00000164961.15	ENSG00000164961	KIAA0196	0.0275721500060087	-0.646761119019425	0.665718921594576	0.506007293352732	0.998591218466416	Exon	Hippocampus
e301788	ENSG00000164038.14	ENSG00000164038	SLC9B2	-0.0403157150072812	-1.58357315351459	-0.665712947652688	0.506011108123057	0.998591218466416	Exon	Hippocampus
e732064	ENSG00000240441.1	ENSG00000240441		0.048582166467528	-2.72840950488444	0.665709242161617	0.50601347434008	0.998591218466416	Exon	Hippocampus
e805639	ENSG00000088808.16	ENSG00000088808	PPP1R13B	-0.0238889398475934	0.446731154069249	-0.665705490305468	0.506015870170427	0.998591218466416	Exon	Hippocampus
e1065018	ENSG00000196961.12	ENSG00000196961	AP2A1	-0.0260016335825935	2.47211182302409	-0.665704002654984	0.506016820144056	0.998591218466416	Exon	Hippocampus
e185011	ENSG00000079308.16	ENSG00000079308	TNS1	-0.0440591146647881	-0.206107644003638	-0.665697401361294	0.506021035564208	0.998591218466416	Exon	Hippocampus
e25740	ENSG00000134698.10	ENSG00000134698	AGO4	-0.0231288957520455	-0.441776099996424	-0.665695940243739	0.506021968599645	0.998591218466416	Exon	Hippocampus
e317112	ENSG00000151718.15	ENSG00000151718	WWC2	-0.0462830226790537	-2.65602304470816	-0.665695747193175	0.506022091877281	0.998591218466416	Exon	Hippocampus
e62628	ENSG00000131778.17	ENSG00000131778	CHD1L	0.0283361206800602	-0.42553857354879	0.665693325010574	0.506023638628539	0.998591218466416	Exon	Hippocampus
e70932	ENSG00000251246.1	ENSG00000251246		0.053284253721938	-1.09356419614281	0.665692643411095	0.506024073883066	0.998591218466416	Exon	Hippocampus
e794361	ENSG00000119650.12	ENSG00000119650	IFT43	0.0318873614517803	-1.24128004174373	0.665689397622378	0.5060261465755	0.998591218466416	Exon	Hippocampus
e649651	ENSG00000110721.11	ENSG00000110721	CHKA	-0.0249440658765647	0.521865744173918	-0.665688774976362	0.506026544184668	0.998591218466416	Exon	Hippocampus
e981577	ENSG00000266074.8	ENSG00000266074	BAHCC1	-0.041279644815062	-2.06338432280751	-0.665673120485592	0.506036540880479	0.998591218466416	Exon	Hippocampus
e121643	ENSG00000119787.13	ENSG00000119787	ATL2	0.0268498693227645	-0.0260694099768647	0.665663284877233	0.506042821788735	0.998591218466416	Exon	Hippocampus
e1099011	ENSG00000087460.23	ENSG00000087460	GNAS	-0.0250893869955909	2.90121861801204	-0.665660311595057	0.506044720501212	0.998591218466416	Exon	Hippocampus
e955982	ENSG00000136436.14	ENSG00000136436	CALCOCO2	-0.0373268955401527	1.18748462922991	-0.665656311974708	0.506047274630372	0.998591218466416	Exon	Hippocampus
e914718	ENSG00000074755.14	ENSG00000074755	ZZEF1	-0.0236470715305961	-0.23536564675418	-0.665653773258324	0.506048895840165	0.998591218466416	Exon	Hippocampus
e17777	ENSG00000204178.9	ENSG00000204178	TMEM57	0.020577808704887	-0.104008441091245	0.66564593239909	0.506053902985444	0.998591218466416	Exon	Hippocampus
e192088	ENSG00000187514.15	ENSG00000187514	PTMA	0.0290914266988174	4.08101145450763	0.665643344119524	0.506055555857467	0.998591218466416	Exon	Hippocampus
e993454	ENSG00000260372.6	ENSG00000260372	AQP4-AS1	0.0491129683562939	-1.9420587417065	0.665642255513102	0.506056251040989	0.998591218466416	Exon	Hippocampus
e479251	ENSG00000178234.12	ENSG00000178234	GALNT11	0.0689842857988159	1.30613459025612	0.66563877553254	0.506058473358236	0.998591218466416	Exon	Hippocampus
e175418	ENSG00000128641.18	ENSG00000128641	MYO1B	-0.0385263267019412	-1.23693571192752	-0.665638274518027	0.506058793306768	0.998591218466416	Exon	Hippocampus
e459921	ENSG00000128581.15	ENSG00000128581	IFT22	-0.0265868224563273	-0.521644552397434	-0.665636889385575	0.506059677854742	0.998591218466416	Exon	Hippocampus
e1099406	ENSG00000196074.12	ENSG00000196074	SYCP2	0.0476258252771135	-2.48819776484689	0.665635234374821	0.506060734748537	0.998591218466416	Exon	Hippocampus
e935145	ENSG00000196535.15	ENSG00000196535	MYO18A	0.0323301464480908	-0.367211584935541	0.66562492427802	0.506067318827078	0.998591218466416	Exon	Hippocampus
e712005	ENSG00000092841.18	ENSG00000092841	MYL6	0.0362991588221088	3.06551484462619	0.665613028950423	0.50607491529803	0.998591218466416	Exon	Hippocampus
e549684	ENSG00000148219.16	ENSG00000148219	ASTN2	0.0517260293074979	-3.08662140127109	0.665606214548829	0.506079267067761	0.998591218466416	Exon	Hippocampus
e363481	ENSG00000118322.12	ENSG00000118322	ATP10B	0.0541525069321545	-0.673314573958801	0.665599250313609	0.506083714543713	0.998591218466416	Exon	Hippocampus
e531563	ENSG00000147955.16	ENSG00000147955	SIGMAR1	-0.0424403347282309	-2.31858068353709	-0.665596676458093	0.506085358255699	0.998591218466416	Exon	Hippocampus
e189579	ENSG00000085449.14	ENSG00000085449	WDFY1	-0.026808878403007	-0.952683152473407	-0.66558377752354	0.506093595797602	0.998591218466416	Exon	Hippocampus
e1045578	ENSG00000196437.10	ENSG00000196437	ZNF569	-0.0353755732065202	-2.25814808661054	-0.665576085233164	0.506098508296299	0.998591218466416	Exon	Hippocampus
e829015	ENSG00000137845.14	ENSG00000137845	ADAM10	0.0242129232187972	0.452748164747231	0.665572402750302	0.506100860035504	0.998591218466416	Exon	Hippocampus
e462644	ENSG00000091127.13	ENSG00000091127	PUS7	0.0240004828238206	-0.226059503499395	0.665572034056899	0.506101095494006	0.998591218466416	Exon	Hippocampus
e828215	ENSG00000137871.19	ENSG00000137871	ZNF280D	0.0328985813818572	-2.01165917336614	0.665570050213178	0.506102362436226	0.998591218466416	Exon	Hippocampus
e30990	ENSG00000198198.14	ENSG00000198198	SZT2	0.0338658719296394	-1.37564120849146	0.665547775994523	0.506116587536659	0.998591218466416	Exon	Hippocampus
e667362	ENSG00000048028.11	ENSG00000048028	USP28	-0.0425910805090138	-2.75772238358973	-0.665546542743679	0.506117375140249	0.998591218466416	Exon	Hippocampus
e30689	ENSG00000179178.10	ENSG00000179178	TMEM125	0.0659013206893727	-1.07835196885115	0.665517577554781	0.506135873661005	0.998591218466416	Exon	Hippocampus
e611485	ENSG00000174672.15	ENSG00000174672	BRSK2	-0.0422424625012539	0.0909508856957207	-0.665516314247821	0.506136680475886	0.998591218466416	Exon	Hippocampus
e661230	ENSG00000166012.15	ENSG00000166012	TAF1D	0.0284500121321423	0.883809436022826	0.665506412326079	0.50614300439224	0.998591218466416	Exon	Hippocampus
e849026	ENSG00000157823.16	ENSG00000157823	AP3S2	-0.0253691997935128	-0.349446896306259	-0.665504364364355	0.506144312339379	0.998591218466416	Exon	Hippocampus
e649716	ENSG00000110066.14	ENSG00000110066	KMT5B	0.0206975894572621	0.488196202655434	0.665496007515669	0.506149649526154	0.998591218466416	Exon	Hippocampus
e130395	ENSG00000143995.19	ENSG00000143995	MEIS1	0.052906547099676	-1.72927039420667	0.665492264874729	0.506152039811658	0.998591218466416	Exon	Hippocampus
e175421	ENSG00000128641.18	ENSG00000128641	MYO1B	0.0425407310519823	-1.84368525069531	0.665487269288566	0.506155230315945	0.998591218466416	Exon	Hippocampus
e780570	ENSG00000100485.11	ENSG00000100485	SOS2	0.02729957467803	0.20378411464136	0.665480728479734	0.506159407715385	0.998591218466416	Exon	Hippocampus
e559569	ENSG00000125485.17	ENSG00000125485	DDX31	-0.042826222569856	-2.74261104803509	-0.665479091292816	0.506160453335665	0.998591218466416	Exon	Hippocampus
e107373	ENSG00000162849.15	ENSG00000162849	KIF26B	-0.0427268025858733	-1.88022479824682	-0.665478937548338	0.506160551527531	0.998591218466416	Exon	Hippocampus
e640855	ENSG00000149782.11	ENSG00000149782	PLCB3	0.0532310570757503	-2.9897105692157	0.665476632750677	0.506162023532077	0.998591218466416	Exon	Hippocampus
e242558	ENSG00000082701.14	ENSG00000082701	GSK3B	0.0351491425946345	-1.74296552577426	0.665473366664734	0.506164109486242	0.998591218466416	Exon	Hippocampus
e298696	ENSG00000138641.15	ENSG00000138641	HERC3	0.0206423665839086	-0.0774074019347762	0.665470086941475	0.506166204154734	0.998591218466416	Exon	Hippocampus
e21301	ENSG00000116353.15	ENSG00000116353	MECR	-0.0265062645685711	-0.923658718904233	-0.66546850622568	0.506167213715806	0.998591218466416	Exon	Hippocampus
e709938	ENSG00000135426.15	ENSG00000135426	TESPA1	0.171565713370526	-2.86881474749113	0.665463465501853	0.506170433098949	0.998591218466416	Exon	Hippocampus
e980236	ENSG00000173821.19	ENSG00000173821	RNF213	-0.0360656035633642	-0.766393480053004	-0.66546193490609	0.506171410653991	0.998591218466416	Exon	Hippocampus
e431900	ENSG00000156928.4	ENSG00000156928	MALSU1	-0.0337433851699694	-1.4051276416742	-0.66545568232871	0.506175404036527	0.998591218466416	Exon	Hippocampus
e1129695	ENSG00000184708.17	ENSG00000184708	EIF4ENIF1	-0.0279513823805454	-1.13867191716563	-0.665451634881656	0.506177989060091	0.998591218466416	Exon	Hippocampus
e431516	ENSG00000136237.18	ENSG00000136237	RAPGEF5	-0.0625576545408851	-2.78642404786757	-0.665449314609642	0.506179470974611	0.998591218466416	Exon	Hippocampus
e125194	ENSG00000116062.14	ENSG00000116062	MSH6	0.0270338746660327	-0.308162322638971	0.665442642662836	0.506183732235538	0.998591218466416	Exon	Hippocampus
e1092508	ENSG00000185513.14	ENSG00000185513	L3MBTL1	-0.0330989540218854	-1.17218450269416	-0.665433885749676	0.506189325158388	0.998591218466416	Exon	Hippocampus
e981113	ENSG00000181409.11	ENSG00000181409	AATK	-0.0430840241419937	0.347263162169824	-0.665433012469199	0.506189882912692	0.998591218466416	Exon	Hippocampus
e900566	ENSG00000132613.14	ENSG00000132613	MTSS1L	-0.0408247880304736	0.0652783910917449	-0.665431512249471	0.50619084108672	0.998591218466416	Exon	Hippocampus
e1123581	ENSG00000099991.17	ENSG00000099991	CABIN1	-0.0357402338301499	-1.43105825121318	-0.665430212261705	0.506191671375546	0.998591218466416	Exon	Hippocampus
e906231	ENSG00000103194.15	ENSG00000103194	USP10	-0.020238860812055	0.199169920887405	-0.665423590737647	0.506195900486075	0.998591218466416	Exon	Hippocampus
e528280	ENSG00000164989.15	ENSG00000164989	CCDC171	0.0338126580713466	-1.19874092929085	0.665422264521831	0.506196747530966	0.998591218466416	Exon	Hippocampus
e1095983	ENSG00000124207.16	ENSG00000124207	CSE1L	-0.0212481614965185	0.766478718603982	-0.665420308422884	0.506197996879233	0.998591218466416	Exon	Hippocampus
e229488	ENSG00000157388.14	ENSG00000157388	CACNA1D	0.0437814543482942	-2.18295188687926	0.665418716922466	0.506199013361882	0.998591218466416	Exon	Hippocampus
e1091094	ENSG00000196756.11	ENSG00000196756	SNHG17	0.0522914033456165	-2.76555593725118	0.665410655701529	0.506204162036351	0.998591218466416	Exon	Hippocampus
e516854	ENSG00000042832.11	ENSG00000042832	TG	-0.108013389864939	-3.56005051062798	-0.665409341499495	0.506205001415355	0.998591218466416	Exon	Hippocampus
e893267	ENSG00000217555.12	ENSG00000217555	CKLF	0.0435067955528991	-2.94147327426757	0.66540901756937	0.506205208309186	0.998591218466416	Exon	Hippocampus
e357624	ENSG00000113649.11	ENSG00000113649	TCERG1	-0.0247319850166513	0.299836349315222	-0.665406939321042	0.506206535685277	0.998591218466416	Exon	Hippocampus
e388287	ENSG00000272325.1	ENSG00000272325	NUDT3	-0.0229384670219822	1.34847186869291	-0.665405532428568	0.506207434267789	0.998591218466416	Exon	Hippocampus
e249821	ENSG00000240303.7	ENSG00000240303	ACAD11	0.0319906592797679	0.482885946857338	0.665404106374802	0.506208345089481	0.998591218466416	Exon	Hippocampus
e507050	ENSG00000205133.11	ENSG00000205133	TRIQK	0.0223374084159363	2.13216012887956	0.665394621377261	0.506214403187097	0.998591218466416	Exon	Hippocampus
e664536	ENSG00000075239.13	ENSG00000075239	ACAT1	0.0490196452574315	1.09631839329834	0.665393067017171	0.506215395965403	0.998591218466416	Exon	Hippocampus
e542524	ENSG00000106819.11	ENSG00000106819	ASPN	-0.084124377657728	-2.2109744640069	-0.665391831255273	0.506216185254032	0.998591218466416	Exon	Hippocampus
e405984	ENSG00000112276.13	ENSG00000112276	BVES	-0.0520570412308616	-2.43076656437898	-0.665389060707126	0.50621795482232	0.998591218466416	Exon	Hippocampus
e693838	ENSG00000029153.14	ENSG00000029153	ARNTL2	-0.0355827136765616	-0.212963318909726	-0.665385090963621	0.506220490330684	0.998591218466416	Exon	Hippocampus
e388210	ENSG00000137309.19	ENSG00000137309	HMGA1	-0.0306748934740371	1.96684741596435	-0.665378878208574	0.506224458482735	0.998591218466416	Exon	Hippocampus
e715915	ENSG00000155980.11	ENSG00000155980	KIF5A	0.0406801577215461	3.01254500102516	0.66537636583275	0.506226063168286	0.998591218466416	Exon	Hippocampus
e1144275	ENSG00000073464.11	ENSG00000073464	CLCN4	-0.0420095532843527	-1.98043049093648	-0.665367121824532	0.506231967453939	0.998591218466416	Exon	Hippocampus
e672755	ENSG00000196914.8	ENSG00000196914	ARHGEF12	0.019355715276785	1.93036885542556	0.665356982565693	0.506238443591314	0.998591218466416	Exon	Hippocampus
e281438	ENSG00000137441.7	ENSG00000137441	FGFBP2	0.058613653224918	-3.07254673666353	0.665343438959949	0.506247094218035	0.998591218466416	Exon	Hippocampus
e1079170	ENSG00000088854.12	ENSG00000088854	C20orf194	0.0275801126596425	-0.880189940361218	0.665339035461073	0.506249906855492	0.998591218466416	Exon	Hippocampus
e157579	ENSG00000115963.13	ENSG00000115963	RND3	-0.0440770959897987	-1.15119328040119	-0.665310390224624	0.506268203567813	0.998591218466416	Exon	Hippocampus
e146240	ENSG00000115641.18	ENSG00000115641	FHL2	-0.0550407577119855	-0.50233103842402	-0.665310243246408	0.50626829744883	0.998591218466416	Exon	Hippocampus
e83650	ENSG00000152061.23	ENSG00000152061	RABGAP1L	0.021395497918722	0.678815395352801	0.665307647406575	0.506269955519754	0.998591218466416	Exon	Hippocampus
e642241	ENSG00000133895.14	ENSG00000133895	MEN1	0.0336911109479805	-1.48395450952735	0.665306182673828	0.506270891106778	0.998591218466416	Exon	Hippocampus
e187119	ENSG00000115649.15	ENSG00000115649	CNPPD1	-0.0290461056091283	-0.900463556259375	-0.665293543166691	0.50627896453482	0.998591218466416	Exon	Hippocampus
e552375	ENSG00000165219.21	ENSG00000165219	GAPVD1	-0.0137405269868996	1.44659943058517	-0.665285555418584	0.506284066707873	0.998591218466416	Exon	Hippocampus
e908615	ENSG00000176715.15	ENSG00000176715	ACSF3	0.0337099581425695	-2.0863765785375	0.665276945299993	0.506289566450403	0.998591218466416	Exon	Hippocampus
e1018506	ENSG00000090661.11	ENSG00000090661	CERS4	0.0377425798372262	-1.48889155740857	0.66527289972633	0.506292150585232	0.998591218466416	Exon	Hippocampus
e1157702	ENSG00000102053.12	ENSG00000102053	ZC3H12B	-0.0374133168690171	-1.70552255641954	-0.665260442729118	0.506300107611854	0.998591218466416	Exon	Hippocampus
e985483	ENSG00000176845.12	ENSG00000176845	METRNL	-0.0594815809473131	-1.1799947444309	-0.665259799105382	0.506300518734492	0.998591218466416	Exon	Hippocampus
e402748	ENSG00000135315.11	ENSG00000135315	CEP162	-0.0366183351807909	-1.31070063758728	-0.665259282317102	0.506300848839538	0.998591218466416	Exon	Hippocampus
e594092	ENSG00000095637.21	ENSG00000095637	SORBS1	-0.0282086118641188	0.854222457971124	-0.665255614940698	0.506303191425837	0.998591218466416	Exon	Hippocampus
e1014911	ENSG00000031823.14	ENSG00000031823	RANBP3	-0.03261983669478	-1.99646734001555	-0.665254727684997	0.50630375817328	0.998591218466416	Exon	Hippocampus
e429606	ENSG00000006468.13	ENSG00000006468	ETV1	0.0584571929221486	-0.450169183309005	0.665251313577337	0.506305938987176	0.998591218466416	Exon	Hippocampus
e968537	ENSG00000154217.14	ENSG00000154217	PITPNC1	0.0424161399678223	-0.816252783468572	0.665249333264174	0.506307203945008	0.998591218466416	Exon	Hippocampus
e701651	ENSG00000169884.13	ENSG00000169884	WNT10B	-0.0615531989272412	-3.18629957528894	-0.665235691443281	0.506315917929397	0.998591218466416	Exon	Hippocampus
e1167602	ENSG00000101882.9	ENSG00000101882	NKAP	0.0303088067380824	-0.543263182466679	0.665232789369175	0.506317771697161	0.998591218466416	Exon	Hippocampus
e742836	ENSG00000150967.17	ENSG00000150967	ABCB9	-0.0358980572026932	-1.35145651247141	-0.665231481178738	0.506318607335597	0.998591218466416	Exon	Hippocampus
e1135901	ENSG00000239900.12	ENSG00000239900	ADSL	-0.0236712379490183	-0.169911092221251	-0.665226939915312	0.506321508183629	0.998591218466416	Exon	Hippocampus
e128280	ENSG00000162927.13	ENSG00000162927	PUS10	0.0379157461940227	-2.09832574151386	0.665226817893263	0.506321586128451	0.998591218466416	Exon	Hippocampus
e1026112	ENSG00000132026.13	ENSG00000132026	RTBDN	-0.0746028076099636	-3.18743665816096	-0.66521793969847	0.506327257328007	0.998591218466416	Exon	Hippocampus
e1044874	ENSG00000197808.11	ENSG00000197808	ZNF461	0.0300453472884214	-1.42559674539751	0.665209221271527	0.506332826503945	0.998591218466416	Exon	Hippocampus
e245769	ENSG00000114544.16	ENSG00000114544	SLC41A3	0.0285080310982688	0.100775157329317	0.665200214552177	0.506338579869913	0.998591218466416	Exon	Hippocampus
e50108	ENSG00000223745.7	ENSG00000223745	CCDC18-AS1	-0.0476416050080418	-2.37924240130179	-0.66519856500972	0.506339633578233	0.998591218466416	Exon	Hippocampus
e45742	ENSG00000077254.14	ENSG00000077254	USP33	0.0170908193831084	1.90635239927521	0.665197867338167	0.506340079242964	0.998591218466416	Exon	Hippocampus
e99456	ENSG00000162909.17	ENSG00000162909	CAPN2	-0.0230622707562215	0.272362403125373	-0.665194939274442	0.506341949659355	0.998591218466416	Exon	Hippocampus
e1037291	ENSG00000089639.10	ENSG00000089639	GMIP	0.039611575274978	-1.89046536506281	0.665193336012074	0.506342973808082	0.998591218466416	Exon	Hippocampus
e492192	ENSG00000133872.13	ENSG00000133872	SARAF	-0.0203230042244032	3.6065923707121	-0.66518360851646	0.506349187663067	0.998591218466416	Exon	Hippocampus
e631741	ENSG00000149187.17	ENSG00000149187	CELF1	-0.0251109762879214	0.473210677517934	-0.665182024407669	0.506350199584304	0.998591218466416	Exon	Hippocampus
e1171544	ENSG00000101977.19	ENSG00000101977	MCF2	0.0462753358682208	-1.4854065400288	0.665179171191752	0.506352022207891	0.998591218466416	Exon	Hippocampus
e1169438	ENSG00000165675.16	ENSG00000165675	ENOX2	-0.0468905033694363	-2.4598265301654	-0.665161779239696	0.506363132196316	0.998591218466416	Exon	Hippocampus
e678240	ENSG00000111181.12	ENSG00000111181	SLC6A12	0.0475801342890503	-1.80844676204766	0.665158810788343	0.506365028457514	0.998591218466416	Exon	Hippocampus
e12431	ENSG00000058453.16	ENSG00000058453	CROCC	0.0506770854657992	-1.91409001554137	0.665157722687375	0.506365723542657	0.998591218466416	Exon	Hippocampus
e498255	ENSG00000147481.14	ENSG00000147481	SNTG1	0.0474325019533734	-1.47015685095199	0.665154114307861	0.506368028599804	0.998591218466416	Exon	Hippocampus
e846792	ENSG00000073417.14	ENSG00000073417	PDE8A	-0.0377272847481254	0.275477661144022	-0.665149783620234	0.506370795079556	0.998591218466416	Exon	Hippocampus
e148482	ENSG00000153208.16	ENSG00000153208	MERTK	-0.0587849153797531	-2.29314111384267	-0.665147684629556	0.506372135935362	0.998591218466416	Exon	Hippocampus
e63703	ENSG00000178104.19	ENSG00000178104	PDE4DIP	-0.068603662777458	-2.66323347417229	-0.665139631046519	0.506377280660491	0.998591218466416	Exon	Hippocampus
e503583	ENSG00000154582.16	ENSG00000154582	TCEB1	0.0187462480447701	1.64614827953777	0.665119688229303	0.506390020489351	0.998591218466416	Exon	Hippocampus
e788901	ENSG00000072121.15	ENSG00000072121	ZFYVE26	-0.0269182830614373	-1.06004395640579	-0.665117908784605	0.506391157238722	0.998591218466416	Exon	Hippocampus
e23823	ENSG00000160062.14	ENSG00000160062	ZBTB8A	-0.0252276102378523	1.16015568069991	-0.665116996136582	0.506391740259369	0.998591218466416	Exon	Hippocampus
e410312	ENSG00000146352.12	ENSG00000146352	CLVS2	0.0404497996103306	2.22951833777387	0.665115691120455	0.506392573934441	0.998591218466416	Exon	Hippocampus
e646619	ENSG00000254986.7	ENSG00000254986	DPP3	-0.0399250142761869	-2.55276175421458	-0.665115568350751	0.50639265236266	0.998591218466416	Exon	Hippocampus
e280747	ENSG00000038219.12	ENSG00000038219	BOD1L1	0.0419290968326108	-1.67167811098579	0.665109537056187	0.506396505305568	0.998591218466416	Exon	Hippocampus
e983199	ENSG00000169696.15	ENSG00000169696	ASPSCR1	-0.0251568159267453	0.422686670910495	-0.665106730667117	0.506398298102881	0.998591218466416	Exon	Hippocampus
e1058452	ENSG00000125755.18	ENSG00000125755	SYMPK	0.0329097077249424	-1.84846339711944	0.66510491081241	0.506399460677127	0.998591218466416	Exon	Hippocampus
e355994	ENSG00000254122.2	ENSG00000254122	PCDHGB7	-0.0269665095633369	2.19719677960072	-0.665096428666176	0.506404879328714	0.998591218466416	Exon	Hippocampus
e324195	ENSG00000133401.15	ENSG00000133401	PDZD2	-0.039159689139256	-0.742127883149365	-0.665091767685497	0.506407856917193	0.998591218466416	Exon	Hippocampus
e1087224	ENSG00000125977.6	ENSG00000125977	EIF2S2	0.0266120390674462	1.71761744312145	0.665089773642478	0.506409130780591	0.998591218466416	Exon	Hippocampus
e557849	ENSG00000136878.12	ENSG00000136878	USP20	-0.0295034206203034	-1.58801977451643	-0.66508465282792	0.506412402141149	0.998591218466416	Exon	Hippocampus
e1172487	ENSG00000241489.7	ENSG00000241489		-0.048845209556474	-1.25794718549486	-0.665084554787803	0.506412464772812	0.998591218466416	Exon	Hippocampus
e756006	ENSG00000102531.16	ENSG00000102531	FNDC3A	-0.0183356660759963	0.781137573772236	-0.665071717706845	0.506420665611521	0.998591218466416	Exon	Hippocampus
e1052161	ENSG00000105323.16	ENSG00000105323	HNRNPUL1	0.0177384739783295	2.49393879886814	0.665069363308349	0.506422169702682	0.998591218466416	Exon	Hippocampus
e126985	ENSG00000162994.15	ENSG00000162994	CLHC1	0.0421578320123742	-2.35986105765027	0.665060500369286	0.506427831751028	0.998591218466416	Exon	Hippocampus
e395958	ENSG00000112118.17	ENSG00000112118	MCM3	0.0380612642991146	-2.00464139615818	0.665058668102403	0.506429002290569	0.998591218466416	Exon	Hippocampus
e322848	ENSG00000038382.17	ENSG00000038382	TRIO	-0.0382169984621359	0.486678233292042	-0.665050203404116	0.506434409962409	0.998591218466416	Exon	Hippocampus
e928292	ENSG00000171962.17	ENSG00000171962	DRC3	-0.0933599863156928	-2.69157739496974	-0.665037617139669	0.506442450752841	0.998591218466416	Exon	Hippocampus
e193902	ENSG00000077044.10	ENSG00000077044	DGKD	-0.0308731635855081	-0.702978668664721	-0.665035803547647	0.506443609379642	0.998591218466416	Exon	Hippocampus
e587357	ENSG00000172586.7	ENSG00000172586	CHCHD1	0.027602241495395	-0.833772869521284	0.665034530078529	0.50644442294573	0.998591218466416	Exon	Hippocampus
e935530	ENSG00000167543.15	ENSG00000167543	TP53I13	0.0469312526630711	-2.11522016112957	0.665032563498428	0.506445679312754	0.998591218466416	Exon	Hippocampus
e540668	ENSG00000135040.15	ENSG00000135040	NAA35	0.0303185298469648	-1.35680292085147	0.66502895987621	0.506447981522828	0.998591218466416	Exon	Hippocampus
e805204	ENSG00000126214.21	ENSG00000126214	KLC1	-0.0383444462757712	-1.2438655277843	-0.66502410816818	0.506451081093726	0.998591218466416	Exon	Hippocampus
e538504	ENSG00000106733.20	ENSG00000106733	NMRK1	0.0397969390666541	-0.946485054547396	0.665023237561033	0.50645163729243	0.998591218466416	Exon	Hippocampus
e104671	ENSG00000116957.12	ENSG00000116957	TBCE	-0.0341010412708263	-1.71159912754548	-0.665008780573004	0.506460873374489	0.998591218466416	Exon	Hippocampus
e320371	ENSG00000028310.17	ENSG00000028310	BRD9	-0.0268359665431679	-1.24658638666847	-0.665004022381596	0.506463913241951	0.998591218466416	Exon	Hippocampus
e177038	ENSG00000119042.16	ENSG00000119042	SATB2	-0.0672009070559401	-3.07033421877014	-0.665003466978528	0.506464268073137	0.998591218466416	Exon	Hippocampus
e733858	ENSG00000139436.20	ENSG00000139436	GIT2	-0.0234162419584666	-0.223518966782896	-0.664996102224975	0.506468973216631	0.998591218466416	Exon	Hippocampus
e702887	ENSG00000110844.13	ENSG00000110844	PRPF40B	0.0288897565458182	-1.43296839398359	0.664993641964346	0.506470545016296	0.998591218466416	Exon	Hippocampus
e1041895	ENSG00000012124.15	ENSG00000012124	CD22	0.0622275266616358	-1.03564627372087	0.664992811417111	0.506471075632964	0.998591218466416	Exon	Hippocampus
e487461	ENSG00000158806.13	ENSG00000158806	NPM2	0.0385684484238617	-0.100865388453608	0.664980653232496	0.506478843238509	0.998591218466416	Exon	Hippocampus
e4592	ENSG00000157870.14	ENSG00000157870	FAM213B	0.0426610717971357	-0.889502604174199	0.664977931135106	0.506480582337249	0.998591218466416	Exon	Hippocampus
e1019175	ENSG00000142303.13	ENSG00000142303	ADAMTS10	0.0601128686564745	-2.9060053166196	0.664976050788959	0.506481783658201	0.998591218466416	Exon	Hippocampus
e114611	ENSG00000138031.14	ENSG00000138031	ADCY3	-0.0289984193859674	-0.207955407041228	-0.66497523122762	0.506482307262376	0.998591218466416	Exon	Hippocampus
e450819	ENSG00000182165.17	ENSG00000182165	TP53TG1	-0.0523829669019956	-2.68754489887755	-0.664972463192076	0.506484075716584	0.998591218466416	Exon	Hippocampus
e730669	ENSG00000111727.11	ENSG00000111727	HCFC2	0.020108490237841	0.524637137414053	0.664970863820336	0.506485097531425	0.998591218466416	Exon	Hippocampus
e1130561	ENSG00000100150.16	ENSG00000100150	DEPDC5	-0.0358302466708598	-2.19792209111767	-0.664964621815663	0.506489085465876	0.998591218466416	Exon	Hippocampus
e964581	ENSG00000108510.9	ENSG00000108510	MED13	-0.0130232038504868	2.91077024207769	-0.66494216593398	0.506503432369579	0.998591218466416	Exon	Hippocampus
e1096486	ENSG00000124226.10	ENSG00000124226	RNF114	0.0195039635672977	2.87483231852424	0.664940408335279	0.506504555295989	0.998591218466416	Exon	Hippocampus
e343799	ENSG00000151422.12	ENSG00000151422	FER	0.0218091652261728	1.04687943942342	0.664935626631829	0.506507610323728	0.998591218466416	Exon	Hippocampus
e264313	ENSG00000053524.11	ENSG00000053524	MCF2L2	-0.033885366270206	1.68692418095799	-0.66493388271301	0.506508724514935	0.998591218466416	Exon	Hippocampus
e508929	ENSG00000132541.10	ENSG00000132541	RIDA	-0.0281808341598277	0.59730278980118	-0.66493061480947	0.506510812384753	0.998591218466416	Exon	Hippocampus
e45640	ENSG00000154027.18	ENSG00000154027	AK5	0.0391578345768541	3.28378037321245	0.66492151144769	0.506516628563954	0.998591218466416	Exon	Hippocampus
e679871	ENSG00000151067.21	ENSG00000151067	CACNA1C	-0.04781738064305	-1.18321549540114	-0.664915704028869	0.506520338968644	0.998591218466416	Exon	Hippocampus
e1025021	ENSG00000198342.9	ENSG00000198342	ZNF442	-0.0450518560173304	-1.86986422564615	-0.664913771319123	0.506521573794994	0.998591218466416	Exon	Hippocampus
e782122	ENSG00000100522.8	ENSG00000100522	GNPNAT1	0.0309930295229621	-1.42903767852722	0.664913358117772	0.506521837793412	0.998591218466416	Exon	Hippocampus
e90078	ENSG00000163395.16	ENSG00000163395	IGFN1	-0.0753065480032448	-2.36894920305991	-0.664912558612322	0.506522348605534	0.998591218466416	Exon	Hippocampus
e1097271	ENSG00000064787.13	ENSG00000064787	BCAS1	0.0499402565187869	3.2829333416999	0.66491016949883	0.50652387503594	0.998591218466416	Exon	Hippocampus
e237464	ENSG00000114354.13	ENSG00000114354	TFG	-0.020290575634483	1.26874386608195	-0.664908406829041	0.506525001226257	0.998591218466416	Exon	Hippocampus
e319688	ENSG00000073578.16	ENSG00000073578	SDHA	0.0221396338104436	1.29816362700215	0.664904338751134	0.506527600373795	0.998591218466416	Exon	Hippocampus
e1138652	ENSG00000138964.16	ENSG00000138964	PARVG	0.0641107042902473	-2.3508052005432	0.664902382646324	0.506528850156939	0.998591218466416	Exon	Hippocampus
e109250	ENSG00000186487.17	ENSG00000186487	MYT1L	0.044246027384749	1.1188031581374	0.664894196990666	0.506534080106254	0.998591218466416	Exon	Hippocampus
e459291	ENSG00000087077.12	ENSG00000087077	TRIP6	-0.0482238606413678	-2.02532305755516	-0.664892614637038	0.506535091101162	0.998591218466416	Exon	Hippocampus
e769631	ENSG00000155463.12	ENSG00000155463	OXA1L	0.0499638372760211	-1.99383063308382	0.664875751565832	0.506545865294439	0.998591218466416	Exon	Hippocampus
e769637	ENSG00000155463.12	ENSG00000155463	OXA1L	0.0499638372760211	-1.99383063308382	0.664875751565832	0.506545865294439	0.998591218466416	Exon	Hippocampus
e769649	ENSG00000155463.12	ENSG00000155463	OXA1L	0.0499638372760211	-1.99383063308382	0.664875751565832	0.506545865294439	0.998591218466416	Exon	Hippocampus
e769658	ENSG00000155463.12	ENSG00000155463	OXA1L	0.0499638372760211	-1.99383063308382	0.664875751565832	0.506545865294439	0.998591218466416	Exon	Hippocampus
e520462	ENSG00000104529.17	ENSG00000104529	EEF1D	-0.0453356265278853	0.0645259065762512	-0.664868585509107	0.506550443884954	0.998591218466416	Exon	Hippocampus
e736359	ENSG00000089009.15	ENSG00000089009	RPL6	0.0235320048358744	1.91828443744053	0.664858084597278	0.506557153245479	0.998591218466416	Exon	Hippocampus
e382029	ENSG00000204498.10	ENSG00000204498	NFKBIL1	0.050788542881003	-2.99314785105807	0.664857220267952	0.506557705494569	0.998591218466416	Exon	Hippocampus
e692141	ENSG00000111731.12	ENSG00000111731	C2CD5	0.0269006306639522	1.39109073759053	0.664854379238035	0.50655952072642	0.998591218466416	Exon	Hippocampus
e572148	ENSG00000078403.16	ENSG00000078403	MLLT10	-0.0221230045137395	-0.517695911760363	-0.664839708676557	0.506568894308009	0.998591218466416	Exon	Hippocampus
e857905	ENSG00000007545.15	ENSG00000007545	CRAMP1	-0.0385224567401614	-2.24303195049551	-0.664836227509462	0.506571118571956	0.998591218466416	Exon	Hippocampus
e913677	ENSG00000132359.14	ENSG00000132359	RAP1GAP2	-0.0463241794542713	-0.124179099055501	-0.664835470506052	0.506571602253929	0.998591218466416	Exon	Hippocampus
e605741	ENSG00000175029.16	ENSG00000175029	CTBP2	-0.0304000688778314	-0.358432734495912	-0.664828018789244	0.506576363488673	0.998591218466416	Exon	Hippocampus
e600542	ENSG00000108055.9	ENSG00000108055	SMC3	-0.0278981312315355	0.792702598739682	-0.664826787588896	0.506577150159849	0.998591218466416	Exon	Hippocampus
e1035826	ENSG00000005007.12	ENSG00000005007	UPF1	-0.0259660527043498	0.0825517808288758	-0.664825193693775	0.506578168574545	0.998591218466416	Exon	Hippocampus
e468967	ENSG00000128596.16	ENSG00000128596	CCDC136	0.0310211560673887	-0.654208850480951	0.664819059856516	0.506582087782273	0.998591218466416	Exon	Hippocampus
e597065	ENSG00000166136.15	ENSG00000166136	NDUFB8	0.0221487328566576	2.03833687979933	0.664818241685193	0.506582610553037	0.998591218466416	Exon	Hippocampus
e505891	ENSG00000156103.15	ENSG00000156103	MMP16	0.033186794191158	0.139719801205257	0.664814243415226	0.506585165252695	0.998591218466416	Exon	Hippocampus
e597053	ENSG00000166136.15	ENSG00000166136	NDUFB8	0.0221472221693847	2.03829691978937	0.664809716664411	0.506588057634068	0.998591218466416	Exon	Hippocampus
e196937	ENSG00000142330.19	ENSG00000142330	CAPN10	0.040878624049046	-1.98881869314912	0.66479988440848	0.506594340014305	0.998591218466416	Exon	Hippocampus
e542050	ENSG00000196305.17	ENSG00000196305	IARS	0.0243394114401941	0.636284685051235	0.664799202268662	0.506594775873252	0.998591218466416	Exon	Hippocampus
e226811	ENSG00000164091.11	ENSG00000164091	WDR82	0.0258340502907303	0.822044598840102	0.664796021824944	0.506596808046999	0.998591218466416	Exon	Hippocampus
e944484	ENSG00000126351.12	ENSG00000126351	THRA	-0.022799125839543	2.74722019282892	-0.664786757477287	0.506602727611617	0.998591218466416	Exon	Hippocampus
e530860	ENSG00000230453.9	ENSG00000230453	ANKRD18B	0.0713869862066049	-2.23607979841473	0.664786185957697	0.506603092792021	0.998591218466416	Exon	Hippocampus
e749113	ENSG00000027001.9	ENSG00000027001	MIPEP	-0.0489774830539278	-2.24905452465384	-0.664784901739291	0.506603913361769	0.998591218466416	Exon	Hippocampus
e1068789	ENSG00000269235.1	ENSG00000269235	ZNF350-AS1	0.0516408973205696	-2.82833665359548	0.664770833508976	0.506612902505012	0.998591218466416	Exon	Hippocampus
e438990	ENSG00000136271.10	ENSG00000136271	DDX56	-0.0243755148303355	-0.619013380774783	-0.664764975664029	0.506616645502918	0.998591218466416	Exon	Hippocampus
e360712	ENSG00000145901.14	ENSG00000145901	TNIP1	-0.031870581913807	-1.60190226975998	-0.664764490262768	0.506616955661304	0.998591218466416	Exon	Hippocampus
e742041	ENSG00000130779.19	ENSG00000130779	CLIP1	0.0221847388587108	0.902370855085301	0.66476079620208	0.506619316070291	0.998591218466416	Exon	Hippocampus
e664120	ENSG00000149313.10	ENSG00000149313	AASDHPPT	0.0251176743579332	2.21501917265403	0.664753287985555	0.506624113643839	0.998591218466416	Exon	Hippocampus
e1125672	ENSG00000225783.6	ENSG00000225783	MIAT	0.0450955924203617	6.34306418049676	0.664744506196083	0.506629725030938	0.998591218466416	Exon	Hippocampus
e682906	ENSG00000010292.12	ENSG00000010292	NCAPD2	0.0570297503396671	-3.19418562871938	0.66472951763858	0.506639302493933	0.998591218466416	Exon	Hippocampus
e640141	ENSG00000072518.20	ENSG00000072518	MARK2	-0.0236833922798092	1.00331743981732	-0.664728613236954	0.506639880396038	0.998591218466416	Exon	Hippocampus
e1159444	ENSG00000147133.15	ENSG00000147133	TAF1	-0.0216028543303301	-0.167718626136822	-0.664724271631839	0.506642654635981	0.998591218466416	Exon	Hippocampus
e908802	ENSG00000167522.14	ENSG00000167522	ANKRD11	0.0237903997000119	-0.124550690830369	0.664719461715082	0.506645728131494	0.998591218466416	Exon	Hippocampus
e1075362	ENSG00000198300.12	ENSG00000198300	PEG3	0.0301108437659557	2.06141306335116	0.664704030994564	0.506655588295858	0.998591218466416	Exon	Hippocampus
e541490	ENSG00000187764.11	ENSG00000187764	SEMA4D	0.0500289704023429	-0.546159180902892	0.664703308304081	0.506656050094466	0.998591218466416	Exon	Hippocampus
e198936	ENSG00000115694.14	ENSG00000115694	STK25	0.0261872711240281	-0.455528565966063	0.664688756648813	0.506665348637168	0.998591218466416	Exon	Hippocampus
e345100	ENSG00000080709.14	ENSG00000080709	KCNN2	-0.0539894996556612	-0.78401187998801	-0.664675020169958	0.50667412636283	0.998591218466416	Exon	Hippocampus
e1013881	ENSG00000105426.15	ENSG00000105426	PTPRS	-0.0493391430402371	-1.39574837059067	-0.664670939319125	0.506676734076341	0.998591218466416	Exon	Hippocampus
e4517	ENSG00000157870.14	ENSG00000157870	FAM213B	-0.0406263078071183	-1.96092195477909	-0.664666810228698	0.506679372622752	0.998591218466416	Exon	Hippocampus
e50020	ENSG00000223745.7	ENSG00000223745	CCDC18-AS1	-0.0687848147206533	-3.18096347449743	-0.664658970276234	0.506684382481753	0.998591218466416	Exon	Hippocampus
e34922	ENSG00000117480.15	ENSG00000117480	FAAH	0.0260942136392185	0.431468591508379	0.664645996517822	0.506692672984907	0.998591218466416	Exon	Hippocampus
e155708	ENSG00000168702.17	ENSG00000168702	LRP1B	0.0326205284888251	0.798677672924123	0.664641242008045	0.506695711234089	0.998591218466416	Exon	Hippocampus
e861525	ENSG00000162076.12	ENSG00000162076	FLYWCH2	0.0197621447824263	0.188929069173275	0.664637131444296	0.506698337993604	0.998591218466416	Exon	Hippocampus
e753782	ENSG00000168852.12	ENSG00000168852	TPTE2P5	-0.0484712636030876	-2.83382111531269	-0.664635297250997	0.506699510094203	0.998591218466416	Exon	Hippocampus
e753570	ENSG00000133103.16	ENSG00000133103	COG6	0.023353655665466	-0.0457322731070587	0.664634399609214	0.506700083712823	0.998591218466416	Exon	Hippocampus
e801426	ENSG00000066739.11	ENSG00000066739	ATG2B	0.0229110057653876	-0.350732092702951	0.664631830009776	0.506701725761813	0.998591218466416	Exon	Hippocampus
e280997	ENSG00000048342.15	ENSG00000048342	CC2D2A	-0.0491807553633331	-2.29197479467662	-0.664628566990884	0.506703810930108	0.998591218466416	Exon	Hippocampus
e90164	ENSG00000118194.18	ENSG00000118194	TNNT2	0.153189547163961	-2.38882149351106	0.664624896806215	0.506706156295127	0.998591218466416	Exon	Hippocampus
e326228	ENSG00000164190.16	ENSG00000164190	NIPBL	0.0192255960916623	0.393863106252807	0.664606760311327	0.506717746177718	0.998591218466416	Exon	Hippocampus
e459930	ENSG00000128581.15	ENSG00000128581	IFT22	-0.0265682937051696	-0.522423388791007	-0.664604846218433	0.506718969361142	0.998591218466416	Exon	Hippocampus
e487379	ENSG00000130227.16	ENSG00000130227	XPO7	-0.0184197681851848	0.613595652771076	-0.664604134363732	0.506719424265727	0.998591218466416	Exon	Hippocampus
e3808	ENSG00000067606.16	ENSG00000067606	PRKCZ	0.0278299256133118	2.09114800927656	0.664584297837099	0.506732100713044	0.998591218466416	Exon	Hippocampus
e779017	ENSG00000258941.3	ENSG00000258941		0.0368471734305671	0.205783931338555	0.664580294439933	0.50673465908714	0.998591218466416	Exon	Hippocampus
e831685	ENSG00000103657.13	ENSG00000103657	HERC1	0.0208823910111039	0.857314117230527	0.664579501707491	0.506735165684237	0.998591218466416	Exon	Hippocampus
e650490	ENSG00000162341.16	ENSG00000162341	TPCN2	-0.0458171892526076	-2.54594613857434	-0.664575896852716	0.506737469376555	0.998591218466416	Exon	Hippocampus
e522674	ENSG00000185000.10	ENSG00000185000	DGAT1	-0.0264341813226048	0.0208676462606642	-0.6645693091214	0.506741679298576	0.998591218466416	Exon	Hippocampus
e1157525	ENSG00000131089.14	ENSG00000131089	ARHGEF9	0.0364821309063312	1.90773178093674	0.664566368427432	0.506743558569443	0.998591218466416	Exon	Hippocampus
e452961	ENSG00000234545.7	ENSG00000234545	FAM133B	0.0336067313421106	-0.32920496926143	0.664566131644599	0.506743709887314	0.998591218466416	Exon	Hippocampus
e853437	ENSG00000185596.16	ENSG00000185596	WASH3P	0.0435061495233135	-1.17328443744329	0.664564470660632	0.506744771352427	0.998591218466416	Exon	Hippocampus
e1121193	ENSG00000230513.1	ENSG00000230513	THAP7-AS1	0.0462593054264309	-2.48407250261849	0.664564376894766	0.50674483127429	0.998591218466416	Exon	Hippocampus
e1000801	ENSG00000196628.14	ENSG00000196628	TCF4	0.0254049578997857	2.03998811781061	0.664561287011995	0.506746805891878	0.998591218466416	Exon	Hippocampus
e794975	ENSG00000100577.18	ENSG00000100577	GSTZ1	0.0337085831160154	-0.854506714334598	0.66455907525337	0.506748219338765	0.998591218466416	Exon	Hippocampus
e112091	ENSG00000196208.13	ENSG00000196208	GREB1	0.0527742837041245	-2.58096826865889	0.664548120997722	0.506755219798133	0.998591218466416	Exon	Hippocampus
e26488	ENSG00000163873.9	ENSG00000163873	GRIK3	0.0717759946546852	-1.91999339205637	0.664541744525617	0.506759294788964	0.998591218466416	Exon	Hippocampus
e556899	ENSG00000171097.13	ENSG00000171097	KYAT1	0.0329956773580902	-1.50764358548184	0.664529580004598	0.506767068776939	0.998591218466416	Exon	Hippocampus
e226886	ENSG00000114841.17	ENSG00000114841	DNAH1	-0.0356163035078998	-1.82318747439814	-0.66452953210689	0.506767099387082	0.998591218466416	Exon	Hippocampus
e1069705	ENSG00000182986.12	ENSG00000182986	ZNF320	0.0310566844578373	-1.07815982040603	0.664529026410676	0.506767422564047	0.998591218466416	Exon	Hippocampus
e362183	ENSG00000170624.13	ENSG00000170624	SGCD	-0.045759831635529	-1.16726955554408	-0.664525887316119	0.506769428678103	0.998591218466416	Exon	Hippocampus
e875724	ENSG00000122257.18	ENSG00000122257	RBBP6	0.0238600412492989	-0.164817683987323	0.664524676545013	0.506770202451688	0.998591218466416	Exon	Hippocampus
e976350	ENSG00000175931.12	ENSG00000175931	UBE2O	0.0397703190117097	-1.5431236119534	0.664524097224024	0.50677057268149	0.998591218466416	Exon	Hippocampus
e810337	ENSG00000235518.2	ENSG00000235518		-0.0486106149481884	-1.24924683037282	-0.664522645608235	0.506771500374078	0.998591218466416	Exon	Hippocampus
e377859	ENSG00000124508.16	ENSG00000124508	BTN2A2	0.0825213831355399	-3.23891505441208	0.664521292507216	0.506772365109064	0.998591218466416	Exon	Hippocampus
e683858	ENSG00000139200.13	ENSG00000139200	PIANP	-0.0609482456133419	-2.87477147913491	-0.664519247530887	0.50677367200674	0.998591218466416	Exon	Hippocampus
e267258	ENSG00000156931.15	ENSG00000156931	VPS8	0.025712371951848	-0.215176386076032	0.664510509110123	0.506779256551952	0.998591218466416	Exon	Hippocampus
e1170366	ENSG00000173275.12	ENSG00000173275	ZNF449	0.0452573884967585	-2.2154148130181	0.664502827761001	0.506784165571213	0.998591218466416	Exon	Hippocampus
e747469	ENSG00000196458.10	ENSG00000196458	ZNF605	0.0268634825126643	-0.81214052189657	0.664502264680753	0.506784525427186	0.998591218466416	Exon	Hippocampus
e278019	ENSG00000159788.18	ENSG00000159788	RGS12	-0.0503107058641868	-3.09310224978603	-0.66450159821975	0.506784951352393	0.998591218466416	Exon	Hippocampus
e867404	ENSG00000175643.8	ENSG00000175643	RMI2	0.056478573920639	-1.3047085615635	0.664499849711168	0.506786068798837	0.998591218466416	Exon	Hippocampus
e483715	ENSG00000171044.10	ENSG00000171044	XKR6	-0.0354698761324316	-1.22502050512013	-0.664498854456992	0.50678670485191	0.998591218466416	Exon	Hippocampus
e131027	ENSG00000169604.19	ENSG00000169604	ANTXR1	-0.0435582772292361	-0.393203304822548	-0.664497882844972	0.506787325796016	0.998591218466416	Exon	Hippocampus
e888396	ENSG00000265281.1	ENSG00000265281	MIR3935	-0.0418485344801054	-2.241185363223	-0.664488584667562	0.506793268155799	0.998591218466416	Exon	Hippocampus
e597026	ENSG00000255339.6	ENSG00000255339		0.0221377012163148	2.0383242660609	0.664484747323889	0.506795720569361	0.998591218466416	Exon	Hippocampus
e261857	ENSG00000169760.17	ENSG00000169760	NLGN1	-0.0326125348856799	-1.23274425027763	-0.664481610887255	0.506797725043873	0.998591218466416	Exon	Hippocampus
e784873	ENSG00000181619.11	ENSG00000181619	GPR135	0.0233272258377605	2.2468809764142	0.664477254591819	0.506800509128476	0.998591218466416	Exon	Hippocampus
e407966	ENSG00000009413.15	ENSG00000009413	REV3L	-0.026133567031246	0.0586613315008717	-0.664473497369818	0.506802910355003	0.998591218466416	Exon	Hippocampus
e902186	ENSG00000140829.11	ENSG00000140829	DHX38	0.0330191164861286	-1.51960976369115	0.664471005545198	0.506804502874108	0.998591218466416	Exon	Hippocampus
e741863	ENSG00000130779.19	ENSG00000130779	CLIP1	-0.0193062075030958	0.576701845533128	-0.664468484104202	0.506806114323657	0.998591218466416	Exon	Hippocampus
e1171071	ENSG00000129680.15	ENSG00000129680	MAP7D3	-0.0460103376270784	-2.30521155153999	-0.664466091016779	0.506807643745109	0.998591218466416	Exon	Hippocampus
e928254	ENSG00000171962.17	ENSG00000171962	DRC3	-0.0932350038372732	-2.67973402857767	-0.664439960430204	0.506824343953637	0.998591218466416	Exon	Hippocampus
e764686	ENSG00000126217.20	ENSG00000126217	MCF2L	0.0275158398740459	0.466811965030355	0.664415150260494	0.506840200544888	0.998591218466416	Exon	Hippocampus
e537886	ENSG00000135048.13	ENSG00000135048	TMEM2	-0.0521185325830546	-1.04898584745586	-0.664414563918501	0.506840575288954	0.998591218466416	Exon	Hippocampus
e229646	ENSG00000113812.13	ENSG00000113812	ACTR8	-0.0215001540635107	2.21155746049503	-0.664410605002905	0.506843105522826	0.998591218466416	Exon	Hippocampus
e1016781	ENSG00000171105.13	ENSG00000171105	INSR	-0.0263174196829181	0.576882304837863	-0.664409987158349	0.506843500402071	0.998591218466416	Exon	Hippocampus
e664549	ENSG00000149308.16	ENSG00000149308	NPAT	0.0149718119929696	2.35657489387311	0.664404638427284	0.506846918910918	0.998591218466416	Exon	Hippocampus
e282209	ENSG00000145147.19	ENSG00000145147	SLIT2	-0.0425699231266908	-0.31825828953036	-0.664404092715556	0.506847267689723	0.998591218466416	Exon	Hippocampus
e343939	ENSG00000112893.9	ENSG00000112893	MAN2A1	0.0424383143395191	0.689395483410484	0.664402346118702	0.506848383986838	0.998591218466416	Exon	Hippocampus
e368967	ENSG00000146067.15	ENSG00000146067	FAM193B	0.0275721275754908	0.0290754353242907	0.66439638058987	0.506852196726852	0.998591218466416	Exon	Hippocampus
e118377	ENSG00000075426.11	ENSG00000075426	FOSL2	-0.0520256106068581	-0.793649408448738	-0.664393910243742	0.506853775600114	0.998591218466416	Exon	Hippocampus
e369374	ENSG00000204677.10	ENSG00000204677	FAM153C	0.0599417632099133	-0.580075493506279	0.66439300445029	0.506854354520879	0.998591218466416	Exon	Hippocampus
e215336	ENSG00000280571.1	ENSG00000280571		0.0230591456791117	3.42882405430629	0.664392569626428	0.506854632430455	0.998591218466416	Exon	Hippocampus
e911570	ENSG00000159842.14	ENSG00000159842	ABR	-0.0278130352882804	1.97492074079705	-0.66438764744076	0.506857778359401	0.998591218466416	Exon	Hippocampus
e1036397	ENSG00000181035.13	ENSG00000181035	SLC25A42	-0.0336723524481345	-1.98675926892862	-0.664385425763025	0.506859198309271	0.998591218466416	Exon	Hippocampus
e1033301	ENSG00000130304.16	ENSG00000130304	SLC27A1	0.0523555275843969	-1.83076908201192	0.664382615312217	0.506860994567064	0.998591218466416	Exon	Hippocampus
e953678	ENSG00000073969.18	ENSG00000073969	NSF	0.0410203101256212	3.20917216698225	0.66438089670518	0.506862092990821	0.998591218466416	Exon	Hippocampus
e966281	ENSG00000108592.16	ENSG00000108592	FTSJ3	0.0388574813955227	-2.36567749693577	0.664375442880448	0.506865578735272	0.998591218466416	Exon	Hippocampus
e814620	ENSG00000134146.11	ENSG00000134146	DPH6	0.0409896504575542	-1.13647252887117	0.664370622099359	0.506868659888261	0.998591218466416	Exon	Hippocampus
e487026	ENSG00000175445.14	ENSG00000175445	LPL	-0.0700719371199555	-1.61781480317914	-0.664370457600781	0.506868765026022	0.998591218466416	Exon	Hippocampus
e270284	ENSG00000198836.8	ENSG00000198836	OPA1	0.0264975927457019	1.37950021236717	0.664361493940295	0.506874494084958	0.998591218466416	Exon	Hippocampus
e119952	ENSG00000115760.13	ENSG00000115760	BIRC6	0.0169840077946015	0.669245087215632	0.664360341895483	0.506875230408566	0.998591218466416	Exon	Hippocampus
e874246	ENSG00000140740.10	ENSG00000140740	UQCRC2	-0.0234199795415164	1.90824582088182	-0.664358944630697	0.506876123464037	0.998591218466416	Exon	Hippocampus
e558000	ENSG00000187239.16	ENSG00000187239	FNBP1	0.0363648175919102	-0.0590340969238811	0.664352914185437	0.506879977805386	0.998591218466416	Exon	Hippocampus
e483420	ENSG00000173273.15	ENSG00000173273	TNKS	-0.0208883153346442	0.511751084167372	-0.664351562950197	0.506880841445536	0.998591218466416	Exon	Hippocampus
e646275	ENSG00000174791.10	ENSG00000174791	RIN1	-0.063131745143434	-2.50461646781987	-0.664346376312309	0.506884156485237	0.998591218466416	Exon	Hippocampus
e1099771	ENSG00000130699.17	ENSG00000130699	TAF4	-0.0300875286143044	-1.6517258438049	-0.664344887723154	0.506885107919135	0.998591218466416	Exon	Hippocampus
e43028	ENSG00000184588.17	ENSG00000184588	PDE4B	-0.0955187118541357	-3.4485794015092	-0.66434230052142	0.506886761535085	0.998591218466416	Exon	Hippocampus
e672338	ENSG00000223953.5	ENSG00000223953	C1QTNF5	-0.109815044615307	-2.96716188858421	-0.664338355496158	0.50688928301255	0.998591218466416	Exon	Hippocampus
e74076	ENSG00000160781.15	ENSG00000160781	PAQR6	0.0489327374488793	0.683845732787708	0.664331134017746	0.506893898664293	0.998591218466416	Exon	Hippocampus
e1075197	ENSG00000196867.7	ENSG00000196867	ZFP28	-0.0422065138230027	-2.7400242025347	-0.664327443368063	0.506896257573994	0.998591218466416	Exon	Hippocampus
e490509	ENSG00000092964.17	ENSG00000092964	DPYSL2	-0.0212391665444724	3.72123355741185	-0.664327264044941	0.50689637219002	0.998591218466416	Exon	Hippocampus
e406712	ENSG00000118690.12	ENSG00000118690	ARMC2	-0.0383613760804502	-0.938403748281129	-0.664326647875972	0.506896766020195	0.998591218466416	Exon	Hippocampus
e562084	ENSG00000107147.12	ENSG00000107147	KCNT1	-0.0647750957014454	-2.58776740676249	-0.664325774826562	0.506897324038191	0.998591218466416	Exon	Hippocampus
e589481	ENSG00000230417.11	ENSG00000230417	LINC00856	0.0516810330180025	-2.74927543535939	0.664322775909137	0.506899240827811	0.998591218466416	Exon	Hippocampus
e433912	ENSG00000136193.16	ENSG00000136193	SCRN1	-0.0481718096856492	-1.07270706627113	-0.664313928378044	0.506904895842667	0.998591218466416	Exon	Hippocampus
e812611	ENSG00000223509.8	ENSG00000223509		0.0608840225671729	-1.51182302034828	0.66430533604312	0.506910387777426	0.998591218466416	Exon	Hippocampus
e896777	ENSG00000102898.11	ENSG00000102898	NUTF2	0.0176603959697866	1.73582221147156	0.664298923012579	0.506914486793753	0.998591218466416	Exon	Hippocampus
e360023	ENSG00000019582.14	ENSG00000019582	CD74	0.0635985617943507	2.11720216770474	0.664296891054362	0.506915785564007	0.998591218466416	Exon	Hippocampus
e165302	ENSG00000154479.12	ENSG00000154479	CCDC173	-0.0802782720718006	-3.12007074713133	-0.664276043681878	0.506929110716614	0.998591218466416	Exon	Hippocampus
e87707	ENSG00000047410.13	ENSG00000047410	TPR	0.0198287110533047	1.46192588437626	0.664274322592072	0.506930210805199	0.998591218466416	Exon	Hippocampus
e702942	ENSG00000161791.13	ENSG00000161791	FMNL3	0.034499782572352	-1.4947849917769	0.66427362905976	0.506930654098506	0.998591218466416	Exon	Hippocampus
e308688	ENSG00000109390.11	ENSG00000109390	NDUFC1	0.028152388593864	0.100294301333171	0.664263874816912	0.50693688885574	0.998591218466416	Exon	Hippocampus
e470953	ENSG00000221866.9	ENSG00000221866	PLXNA4	-0.0573043949113761	-0.319876843463066	-0.664260807862428	0.506938849212736	0.998591218466416	Exon	Hippocampus
e568121	ENSG00000134453.15	ENSG00000134453	RBM17	-0.0205972918900197	0.244294147103186	-0.664259955136558	0.506939394264615	0.998591218466416	Exon	Hippocampus
e1142697	ENSG00000079974.17	ENSG00000079974	RABL2B	-0.0468057957516604	-2.00610683375181	-0.664258562502448	0.506940284419859	0.998591218466416	Exon	Hippocampus
e306864	ENSG00000138688.15	ENSG00000138688	KIAA1109	0.0180233964422209	1.9592561913797	0.664252977080551	0.506943854563732	0.998591218466416	Exon	Hippocampus
e205979	ENSG00000131381.12	ENSG00000131381	RBSN	0.0211080518772809	0.655136897522505	0.66424384107099	0.50694969423509	0.998591218466416	Exon	Hippocampus
e252203	ENSG00000114107.8	ENSG00000114107	CEP70	0.0452472150817857	-2.8047969683058	0.664239546469231	0.506952439325795	0.998591218466416	Exon	Hippocampus
e993700	ENSG00000134755.14	ENSG00000134755	DSC2	-0.0620707481586225	-2.9455593808728	-0.664239322991808	0.506952582171803	0.998591218466416	Exon	Hippocampus
e98299	ENSG00000143353.11	ENSG00000143353	LYPLAL1	-0.0449834861398369	-1.90295725444334	-0.664236700778629	0.50695425828313	0.998591218466416	Exon	Hippocampus
e968894	ENSG00000182481.8	ENSG00000182481	KPNA2	0.0355439844673621	0.173130338173368	0.66422628504891	0.506960916017297	0.998591218466416	Exon	Hippocampus
e19430	ENSG00000117713.18	ENSG00000117713	ARID1A	-0.0237409290503109	0.646664655262235	-0.664221888667378	0.506963726198103	0.998591218466416	Exon	Hippocampus
e1040081	ENSG00000076650.6	ENSG00000076650	GPATCH1	0.0309075106513164	-1.84277821374754	0.664218755544592	0.506965728904989	0.998591218466416	Exon	Hippocampus
e903408	ENSG00000166822.12	ENSG00000166822	TMEM170A	-0.0245947611694183	2.30060076829584	-0.664213877236362	0.506968847150964	0.998591218466416	Exon	Hippocampus
e553199	ENSG00000136895.18	ENSG00000136895	GARNL3	0.0377818505496593	-1.28462371204265	0.664211278023718	0.506970508588524	0.998591218466416	Exon	Hippocampus
e404631	ENSG00000135341.17	ENSG00000135341	MAP3K7	0.0172568470800813	0.341117893905939	0.664209672794479	0.506971534665358	0.998591218466416	Exon	Hippocampus
e90763	ENSG00000134369.15	ENSG00000134369	NAV1	-0.0346670420528399	-0.899514927841744	-0.664209065772468	0.506971922679522	0.998591218466416	Exon	Hippocampus
e161346	ENSG00000123636.17	ENSG00000123636	BAZ2B	0.0241304373124876	1.12684391089563	0.664207133453183	0.50697315783718	0.998591218466416	Exon	Hippocampus
e701967	ENSG00000139636.15	ENSG00000139636	LMBR1L	0.0291946659445453	-1.27307990770381	0.66420486721361	0.506974606442022	0.998591218466416	Exon	Hippocampus
e603752	ENSG00000120008.15	ENSG00000120008	WDR11	0.0280237594193326	-0.98057984590885	0.664204005712964	0.506975157123124	0.998591218466416	Exon	Hippocampus
e1083469	ENSG00000089101.17	ENSG00000089101	CFAP61	-0.0538612134242535	-2.4527472943675	-0.664203117927691	0.506975724605992	0.998591218466416	Exon	Hippocampus
e1083527	ENSG00000089101.17	ENSG00000089101	CFAP61	-0.0538612134242535	-2.4527472943675	-0.664203117927691	0.506975724605992	0.998591218466416	Exon	Hippocampus
e490610	ENSG00000104228.12	ENSG00000104228	TRIM35	-0.0372749712342236	-1.83912696614646	-0.664202089380876	0.506976382065724	0.998591218466416	Exon	Hippocampus
e440216	ENSG00000136205.16	ENSG00000136205	TNS3	0.0393705341586566	-1.47579465479591	0.664198142213177	0.506978905147878	0.998591218466416	Exon	Hippocampus
e762083	ENSG00000088387.18	ENSG00000088387	DOCK9	0.0409045297237632	-1.00384692341082	0.664193068274604	0.50698214848671	0.998591218466416	Exon	Hippocampus
e310364	ENSG00000151612.15	ENSG00000151612	ZNF827	0.022505096396618	0.645228781176891	0.664188709948252	0.506984934404049	0.998591218466416	Exon	Hippocampus
e332573	ENSG00000123213.22	ENSG00000123213	NLN	0.0281197687817964	-0.61382675539027	0.664187035044576	0.506986005033501	0.998591218466416	Exon	Hippocampus
e569605	ENSG00000165609.12	ENSG00000165609	NUDT5	-0.0328558524972732	-1.19614668472373	-0.664186624916424	0.506986267195194	0.998591218466416	Exon	Hippocampus
e557160	ENSG00000267834.1	ENSG00000267834		0.0420017209374426	-2.60569890406729	0.66418489443231	0.506987373354246	0.998591218466416	Exon	Hippocampus
e977103	ENSG00000167889.12	ENSG00000167889	MGAT5B	0.0630281169658785	-1.88945396092879	0.664182358348251	0.506988994470729	0.998591218466416	Exon	Hippocampus
e1127464	ENSG00000100325.14	ENSG00000100325	ASCC2	-0.0290373119204823	-0.960093168589264	-0.664175927372753	0.506993105293253	0.998591218466416	Exon	Hippocampus
e1002973	ENSG00000119537.15	ENSG00000119537	KDSR	0.0265949844721848	-0.576567621732815	0.664168307934832	0.506997975830142	0.998591218466416	Exon	Hippocampus
e986396	ENSG00000101574.14	ENSG00000101574	METTL4	0.0254465357092919	-0.575226973312208	0.664167768122125	0.506998320892975	0.998591218466416	Exon	Hippocampus
e831814	ENSG00000035664.11	ENSG00000035664	DAPK2	0.0387971063374499	-0.0327266551064098	0.664167739521236	0.506998339175438	0.998591218466416	Exon	Hippocampus
e832713	ENSG00000090487.10	ENSG00000090487	SPG21	-0.0420472669457521	-2.07298467341017	-0.664160923761356	0.507002696003617	0.998591218466416	Exon	Hippocampus
e657909	ENSG00000149256.15	ENSG00000149256	TENM4	-0.0392703726685195	-0.392179475831976	-0.664157674163623	0.507004773246158	0.998591218466416	Exon	Hippocampus
e464759	ENSG00000128512.19	ENSG00000128512	DOCK4	-0.0416441138705479	1.7870089335667	-0.664156774659395	0.507005348237643	0.998591218466416	Exon	Hippocampus
e965294	ENSG00000008283.15	ENSG00000008283	CYB561	-0.0480908111313664	-1.42966608369782	-0.664156301545865	0.507005650666878	0.998591218466416	Exon	Hippocampus
e332950	ENSG00000153914.15	ENSG00000153914	SREK1	-0.0189063185062158	1.70186485074084	-0.664154798627178	0.507006611380995	0.998591218466416	Exon	Hippocampus
e728019	ENSG00000185046.18	ENSG00000185046	ANKS1B	0.0254952959416518	2.83831701524924	0.664133594380776	0.507020165921822	0.998591218466416	Exon	Hippocampus
e430946	ENSG00000105855.9	ENSG00000105855	ITGB8	-0.0372148059302561	0.866338923515559	-0.664129623542558	0.507022704250153	0.998591218466416	Exon	Hippocampus
e1162676	ENSG00000102385.12	ENSG00000102385	DRP2	0.0471041471869805	-0.818072818320015	0.664128725140678	0.507023278547697	0.998591218466416	Exon	Hippocampus
e988959	ENSG00000154864.11	ENSG00000154864	PIEZO2	0.0735202061783958	-1.72569310768714	0.6641283924636	0.507023491209437	0.998591218466416	Exon	Hippocampus
e108716	ENSG00000189292.15	ENSG00000189292	FAM150B	-0.0703971386631914	-2.60775266875768	-0.664124068771623	0.507026255106755	0.998591218466416	Exon	Hippocampus
e7735	ENSG00000142583.17	ENSG00000142583	SLC2A5	-0.0734496563196894	-1.9759081934897	-0.664123781194176	0.507026438939405	0.998591218466416	Exon	Hippocampus
e162805	ENSG00000115271.10	ENSG00000115271	GCA	0.0369024457965028	-0.332572000635896	0.664121549873568	0.50702786530273	0.998591218466416	Exon	Hippocampus
e651159	ENSG00000131626.16	ENSG00000131626	PPFIA1	-0.0242680955530594	0.286481772468281	-0.664118665913127	0.507029708866757	0.998591218466416	Exon	Hippocampus
e99544	ENSG00000143514.16	ENSG00000143514	TP53BP2	-0.0249322628359603	2.45871278694279	-0.664118625751537	0.507029734539971	0.998591218466416	Exon	Hippocampus
e267623	ENSG00000163904.12	ENSG00000163904	SENP2	0.0268160179914001	0.723182935324489	0.664099496290629	0.507041963086725	0.998591218466416	Exon	Hippocampus
e619370	ENSG00000170242.17	ENSG00000170242	USP47	-0.025882618130907	0.338427810753877	-0.664089665353523	0.50704824759377	0.998591218466416	Exon	Hippocampus
e105704	ENSG00000198626.15	ENSG00000198626	RYR2	0.0420877168923101	0.673476296564637	0.664088705650144	0.507048861094216	0.998591218466416	Exon	Hippocampus
e358049	ENSG00000176049.15	ENSG00000176049	JAKMIP2	-0.0264511425380521	1.04083007404542	-0.66408781012409	0.507049433568986	0.998591218466416	Exon	Hippocampus
e1028135	ENSG00000132024.17	ENSG00000132024	CC2D1A	0.0344164824490845	-0.943144390830069	0.664083859378029	0.507051959130447	0.998591218466416	Exon	Hippocampus
e11395	ENSG00000162458.12	ENSG00000162458	FBLIM1	-0.0651183377986218	-1.19101318722643	-0.664071712202101	0.507059724398865	0.998591218466416	Exon	Hippocampus
e647941	ENSG00000173020.10	ENSG00000173020	GRK2	0.029892877168163	0.402674880935812	0.66406711231529	0.507062664963398	0.998591218466416	Exon	Hippocampus
e918172	ENSG00000132530.16	ENSG00000132530	XAF1	0.0692427108294946	-3.2090654981242	0.664065460811424	0.507063720720635	0.998591218466416	Exon	Hippocampus
e755824	ENSG00000139687.13	ENSG00000139687	RB1	0.0370610141634882	-1.28305300776327	0.664060409330311	0.507066949989266	0.998591218466416	Exon	Hippocampus
e1009292	ENSG00000071564.14	ENSG00000071564	TCF3	-0.0407991680347865	-2.30289440482938	-0.664060240981275	0.507067057610217	0.998591218466416	Exon	Hippocampus
e1177532	ENSG00000130830.14	ENSG00000130830	MPP1	-0.0303659036672124	-0.701035094854039	-0.664059594627712	0.507067470806551	0.998591218466416	Exon	Hippocampus
e173455	ENSG00000237877.6	ENSG00000237877	LINC01473	0.0299551930152268	-1.24476548194621	0.664054370754489	0.50707081029379	0.998591218466416	Exon	Hippocampus
e1038006	ENSG00000160352.15	ENSG00000160352	ZNF714	-0.0341383821546888	3.22763949338264	-0.664051822337	0.507072439435486	0.998591218466416	Exon	Hippocampus
e1136657	ENSG00000100403.11	ENSG00000100403	ZC3H7B	0.0272590782022065	0.557848589240438	0.664050837133629	0.507073069252925	0.998591218466416	Exon	Hippocampus
e498449	ENSG00000147488.11	ENSG00000147488	ST18	0.0485879171330196	-0.574988401746026	0.664049600598045	0.507073859741744	0.998591218466416	Exon	Hippocampus
e217230	ENSG00000181585.3	ENSG00000181585	TMIE	-0.0563165765954259	-2.8349655413536	-0.664046262624579	0.507075993634819	0.998591218466416	Exon	Hippocampus
e964296	ENSG00000141376.21	ENSG00000141376	BCAS3	0.0263054250552264	-1.18544958349345	0.664039512527879	0.507080308837761	0.998591218466416	Exon	Hippocampus
e71890	ENSG00000176444.18	ENSG00000176444	CLK2	0.0263888972772203	-0.611323754922887	0.664018999175051	0.507093422736257	0.998591218466416	Exon	Hippocampus
e666319	ENSG00000255292.6	ENSG00000255292		0.0313588883263809	-0.761241341796866	0.66400920355125	0.507099685004154	0.998591218466416	Exon	Hippocampus
e357011	ENSG00000145819.15	ENSG00000145819	ARHGAP26	-0.0256754884104478	1.55505775191736	-0.664008647785334	0.507100040302306	0.998591218466416	Exon	Hippocampus
e370447	ENSG00000169045.17	ENSG00000169045	HNRNPH1	-0.0236013660703705	2.55435000258342	-0.66399669612281	0.507107680967458	0.998591218466416	Exon	Hippocampus
e534199	ENSG00000137106.17	ENSG00000137106	GRHPR	-0.0261582310469455	-0.0495861467067301	-0.663992657454568	0.507110262890743	0.998591218466416	Exon	Hippocampus
e172586	ENSG00000115232.13	ENSG00000115232	ITGA4	-0.0747769335847192	-2.34636909228281	-0.663988840982083	0.507112702770505	0.998591218466416	Exon	Hippocampus
e874751	ENSG00000237296.9	ENSG00000237296	SMG1P1	0.0542269114261305	-2.37230711084211	0.663984348713112	0.507115574696472	0.998591218466416	Exon	Hippocampus
e994697	ENSG00000134769.21	ENSG00000134769	DTNA	-0.0422423332577703	-2.3078800210243	-0.663981465727179	0.507117417805716	0.998591218466416	Exon	Hippocampus
e614035	ENSG00000110713.15	ENSG00000110713	NUP98	-0.0233696042197242	-0.436182342713466	-0.663977996251046	0.507119635866153	0.998591218466416	Exon	Hippocampus
e624781	ENSG00000170959.14	ENSG00000170959	DCDC1	-0.110065773456407	-2.26480848022557	-0.663971713372096	0.507123652567777	0.998591218466416	Exon	Hippocampus
e830978	ENSG00000171914.15	ENSG00000171914	TLN2	0.0232776305903404	2.85974069322935	0.663971463714909	0.507123812176232	0.998591218466416	Exon	Hippocampus
e531702	ENSG00000213930.11	ENSG00000213930	GALT	0.0240032849253641	0.828801326899756	0.663969159883052	0.50712528504133	0.998591218466416	Exon	Hippocampus
e533566	ENSG00000122705.16	ENSG00000122705	CLTA	0.0409701996378969	1.07654299289736	0.663964301019621	0.50712839137367	0.998591218466416	Exon	Hippocampus
e433845	ENSG00000237065.2	ENSG00000237065	NANOGP4	0.0431032160073542	-0.927566767777898	0.663958720268381	0.507131959230326	0.998591218466416	Exon	Hippocampus
e973	ENSG00000131591.17	ENSG00000131591	C1orf159	-0.04226882956197	-2.45778405553582	-0.663949801669777	0.507137661049565	0.998591218466416	Exon	Hippocampus
e206753	ENSG00000131386.17	ENSG00000131386	GALNT15	-0.0533156862189958	-0.244471627648438	-0.663948985208159	0.507138183029736	0.998591218466416	Exon	Hippocampus
e282913	ENSG00000109819.8	ENSG00000109819	PPARGC1A	0.045246635163314	-0.629299277272791	0.663920985871957	0.507156083734452	0.998591218466416	Exon	Hippocampus
e793307	ENSG00000119596.17	ENSG00000119596	YLPM1	0.0221889862593165	0.897330937410035	0.663914448359097	0.507160263384647	0.998591218466416	Exon	Hippocampus
e43079	ENSG00000184588.17	ENSG00000184588	PDE4B	0.0399688201169533	1.82359057208842	0.663881219941723	0.507181507701904	0.998591218466416	Exon	Hippocampus
e26710	ENSG00000116922.14	ENSG00000116922	C1orf109	-0.0362882107963865	-2.24118402601601	-0.663869311489079	0.507189121388088	0.998591218466416	Exon	Hippocampus
e747617	ENSG00000196387.9	ENSG00000196387	ZNF140	-0.0246546542370951	-0.208323532949161	-0.663859674928222	0.507195282581146	0.998591218466416	Exon	Hippocampus
e192194	ENSG00000144524.17	ENSG00000144524	COPS7B	0.0344839104830483	-2.1374945861719	0.663858386570781	0.507196106303205	0.998591218466416	Exon	Hippocampus
e492319	ENSG00000157110.15	ENSG00000157110	RBPMS	-0.0731654944697179	-3.06383296444034	-0.663856811978084	0.507197113033117	0.998591218466416	Exon	Hippocampus
e326231	ENSG00000164190.16	ENSG00000164190	NIPBL	0.0259261146238779	-0.395696504147607	0.663851754422083	0.507200346633871	0.998591218466416	Exon	Hippocampus
e1569	ENSG00000169972.11	ENSG00000169972	PUSL1	0.0342119584770065	-1.94949911592666	0.663845174097367	0.507204553848833	0.998591218466416	Exon	Hippocampus
e969637	ENSG00000141338.13	ENSG00000141338	ABCA8	0.0598178091532825	-0.363006691029099	0.663839962314136	0.507207886082316	0.998591218466416	Exon	Hippocampus
e908927	ENSG00000197912.13	ENSG00000197912	SPG7	0.0190176618271591	0.592522826220446	0.663830926028595	0.507213663597328	0.998591218466416	Exon	Hippocampus
e1083642	ENSG00000188559.13	ENSG00000188559	RALGAPA2	0.0302792284415812	-1.43199091453574	0.663826296577855	0.507216623535073	0.998591218466416	Exon	Hippocampus
e507648	ENSG00000197275.13	ENSG00000197275	RAD54B	-0.0474282010626206	-2.72776398129057	-0.663816363647921	0.507222974395729	0.998591218466416	Exon	Hippocampus
e447475	ENSG00000127946.16	ENSG00000127946	HIP1	0.0413641325141327	-0.983978202174536	0.663815534441459	0.507223504570971	0.998591218466416	Exon	Hippocampus
e230555	ENSG00000144730.16	ENSG00000144730	IL17RD	-0.0428451520245985	-0.278332335393418	-0.663808200433548	0.507228193777037	0.998591218466416	Exon	Hippocampus
e971460	ENSG00000172794.19	ENSG00000172794	RAB37	-0.0596851508962865	-2.76301744238682	-0.663804063447286	0.50723083888668	0.998591218466416	Exon	Hippocampus
e450827	ENSG00000182165.17	ENSG00000182165	TP53TG1	0.0394718058898468	-1.40180632987181	0.663800517810593	0.507233105904543	0.998591218466416	Exon	Hippocampus
e776760	ENSG00000100852.12	ENSG00000100852	ARHGAP5	0.0265445458550315	2.43943005809242	0.663798987324249	0.507234084472298	0.998591218466416	Exon	Hippocampus
e92613	ENSG00000143850.13	ENSG00000143850	PLEKHA6	0.0299101264708545	0.119382269241415	0.663784387084314	0.507243419675234	0.998591218466416	Exon	Hippocampus
e596994	ENSG00000255339.6	ENSG00000255339		0.0221123614473041	2.03830663491265	0.663784315079955	0.507243465714106	0.998591218466416	Exon	Hippocampus
e411561	ENSG00000196569.11	ENSG00000196569	LAMA2	-0.0509991350793388	-1.88475017959033	-0.663784156712351	0.507243566972788	0.998591218466416	Exon	Hippocampus
e1154090	ENSG00000068394.10	ENSG00000068394	GPKOW	-0.0201645822100228	-0.0107816065933501	-0.663769409753157	0.507252996079528	0.998591218466416	Exon	Hippocampus
e576612	ENSG00000108100.17	ENSG00000108100	CCNY	-0.020854913132741	0.703979084561517	-0.663769377452368	0.507253016732537	0.998591218466416	Exon	Hippocampus
e1157330	ENSG00000131089.14	ENSG00000131089	ARHGEF9	0.0363498292915455	1.82008598744851	0.66376868152164	0.507253461708267	0.998591218466416	Exon	Hippocampus
e900991	ENSG00000157423.17	ENSG00000157423	HYDIN	-0.0642715631033375	-1.67357070688675	-0.663768259044776	0.507253731838631	0.998591218466416	Exon	Hippocampus
e880474	ENSG00000169592.14	ENSG00000169592	INO80E	0.0391331120776518	-1.87638134798098	0.663766908432067	0.507254595416615	0.998591218466416	Exon	Hippocampus
e490646	ENSG00000120899.17	ENSG00000120899	PTK2B	-0.0524775504552429	1.29044221473664	-0.663761395229405	0.507258120550998	0.998591218466416	Exon	Hippocampus
e849396	ENSG00000196391.10	ENSG00000196391	ZNF774	-0.0248717926146862	0.835289679792629	-0.663760135412563	0.507258926078009	0.998591218466416	Exon	Hippocampus
e1037563	ENSG00000266904.5	ENSG00000266904		-0.039843084811959	-2.25994558123627	-0.663753698109379	0.507263042100822	0.998591218466416	Exon	Hippocampus
e797546	ENSG00000042088.13	ENSG00000042088	TDP1	-0.0537905031976039	-3.14573969834649	-0.66375191232575	0.50726418393709	0.998591218466416	Exon	Hippocampus
e546062	ENSG00000136824.18	ENSG00000136824	SMC2	0.0327057513097427	-1.13464698696436	0.663749308929338	0.507265848560247	0.998591218466416	Exon	Hippocampus
e344410	ENSG00000134986.13	ENSG00000134986	NREP	0.0343249947433907	-0.752829120742592	0.663735731260662	0.507274530228216	0.998591218466416	Exon	Hippocampus
e1019117	ENSG00000142303.13	ENSG00000142303	ADAMTS10	-0.0484613513083647	-2.80283707767006	-0.663731171404467	0.50727744585365	0.998591218466416	Exon	Hippocampus
e258055	ENSG00000174891.12	ENSG00000174891	RSRC1	0.0248991670177598	0.232485843068671	0.663729019488064	0.50727882181726	0.998591218466416	Exon	Hippocampus
e1175690	ENSG00000184216.12	ENSG00000184216	IRAK1	-0.0358116038548972	-1.44413213160113	-0.663725953418564	0.507280782305767	0.998591218466416	Exon	Hippocampus
e545952	ENSG00000155827.11	ENSG00000155827	RNF20	0.0204144703801747	-0.0028041290151988	0.663725734216512	0.507280922466834	0.998591218466416	Exon	Hippocampus
e1105070	ENSG00000229962.1	ENSG00000229962		-0.059341320602597	-1.80270395595486	-0.663722370160222	0.507283073497249	0.998591218466416	Exon	Hippocampus
e16605	ENSG00000011009.10	ENSG00000011009	LYPLA2	0.0310746616197316	-0.378624927120098	0.663714906042963	0.507287846188202	0.998591218466416	Exon	Hippocampus
e944379	ENSG00000008838.18	ENSG00000008838	MED24	-0.0290466493510266	-1.25902790193721	-0.663707265039925	0.507292732007637	0.998591218466416	Exon	Hippocampus
e1081405	ENSG00000132639.12	ENSG00000132639	SNAP25	0.0479394307969911	5.47749643784169	0.663701898579011	0.507296163451421	0.998591218466416	Exon	Hippocampus
e237454	ENSG00000114354.13	ENSG00000114354	TFG	-0.0425825682379564	-1.98782091827083	-0.663698968427717	0.507298037065583	0.998591218466416	Exon	Hippocampus
e550051	ENSG00000136861.17	ENSG00000136861	CDK5RAP2	0.0265243095697451	1.19468668264814	0.663695686366628	0.507300135704259	0.998591218466416	Exon	Hippocampus
e286021	ENSG00000064042.17	ENSG00000064042	LIMCH1	0.0233558198649803	0.927074656477924	0.663690812513298	0.507303252186418	0.998591218466416	Exon	Hippocampus
e390925	ENSG00000164627.17	ENSG00000164627	KIF6	0.0635975217818015	-1.9020450473294	0.663682116753744	0.507308812530541	0.998591218466416	Exon	Hippocampus
e1139169	ENSG00000093000.18	ENSG00000093000	NUP50	0.0528783671143779	-2.9369324322516	0.663679224129361	0.507310662173328	0.998591218466416	Exon	Hippocampus
e113891	ENSG00000119778.14	ENSG00000119778	ATAD2B	0.0475345559649798	-2.73801983887721	0.663673159381133	0.507314540191944	0.998591218466416	Exon	Hippocampus
e441660	ENSG00000170419.10	ENSG00000170419	VSTM2A	0.0497156950986753	0.295969642334489	0.663670751798516	0.507316079691384	0.998591218466416	Exon	Hippocampus
e404064	ENSG00000135299.16	ENSG00000135299	ANKRD6	-0.041128553508666	-1.23889619628503	-0.663654832438828	0.507326259194432	0.998591218466416	Exon	Hippocampus
e594595	ENSG00000095585.16	ENSG00000095585	BLNK	0.077081035989531	-2.1066971084479	0.663654752320626	0.507326310425627	0.998591218466416	Exon	Hippocampus
e914997	ENSG00000132388.12	ENSG00000132388	UBE2G1	-0.0232289449769891	-0.145651675729465	-0.663653887732046	0.507326863282766	0.998591218466416	Exon	Hippocampus
e1012776	ENSG00000105255.10	ENSG00000105255	FSD1	0.0383713102526844	0.0966894309715586	0.663653703875561	0.507326980848979	0.998591218466416	Exon	Hippocampus
e690990	ENSG00000052126.14	ENSG00000052126	PLEKHA5	-0.0223669046403957	0.366498908942562	-0.663653411558897	0.507327167769603	0.998591218466416	Exon	Hippocampus
e74103	ENSG00000198952.8	ENSG00000198952	SMG5	-0.028744576583008	-0.611497396629786	-0.663650522794527	0.507329014979407	0.998591218466416	Exon	Hippocampus
e852541	ENSG00000140471.16	ENSG00000140471	LINS1	-0.0492290400186074	-2.40877804814839	-0.663648788147058	0.507330124195087	0.998591218466416	Exon	Hippocampus
e1032474	ENSG00000099331.13	ENSG00000099331	MYO9B	0.0457941906110681	-2.02222283509686	0.663648731613293	0.507330160345473	0.998591218466416	Exon	Hippocampus
e783058	ENSG00000126777.17	ENSG00000126777	KTN1	0.0342658022491215	1.4694647558455	0.663635831267557	0.507338409477445	0.998591218466416	Exon	Hippocampus
e852880	ENSG00000131871.14	ENSG00000131871	VIMP	-0.0319730773195351	0.609211377931739	-0.66362826006935	0.507343250916534	0.998591218466416	Exon	Hippocampus
e395885	ENSG00000112118.17	ENSG00000112118	MCM3	0.0314425113548726	-1.46246036751175	0.663628002360372	0.507343415710207	0.998591218466416	Exon	Hippocampus
e550129	ENSG00000095261.13	ENSG00000095261	PSMD5	0.0180366647040327	2.05103550834018	0.663623628525706	0.50734621259139	0.998591218466416	Exon	Hippocampus
e1171063	ENSG00000129680.15	ENSG00000129680	MAP7D3	-0.0487457929882108	-1.78988433835506	-0.663616676044228	0.507350658424235	0.998591218466416	Exon	Hippocampus
e18406	ENSG00000142675.17	ENSG00000142675	CNKSR1	-0.0503096062880992	-2.52954646586262	-0.663613030643345	0.507352989519989	0.998591218466416	Exon	Hippocampus
e411568	ENSG00000196569.11	ENSG00000196569	LAMA2	-0.0504157133071336	-1.02509986298829	-0.663612588058301	0.507353272536741	0.998591218466416	Exon	Hippocampus
e987357	ENSG00000082397.17	ENSG00000082397	EPB41L3	0.0378388910362074	-0.0022569862552141	0.663607176258162	0.507356733189331	0.998591218466416	Exon	Hippocampus
e498417	ENSG00000228801.5	ENSG00000228801		-0.0420194302502827	-2.46931798150499	-0.663603808148186	0.507358886981456	0.998591218466416	Exon	Hippocampus
e476263	ENSG00000174469.18	ENSG00000174469	CNTNAP2	-0.0553179954356052	-3.01900897823373	-0.663603317722789	0.507359200592271	0.998591218466416	Exon	Hippocampus
e194056	ENSG00000085982.13	ENSG00000085982	USP40	0.0337651291150716	-1.29664216611046	0.663603195776531	0.507359278572883	0.998591218466416	Exon	Hippocampus
e353074	ENSG00000132563.15	ENSG00000132563	REEP2	0.0296792494936747	0.618051034291785	0.663597894320927	0.507362668685128	0.998591218466416	Exon	Hippocampus
e481966	ENSG00000036448.9	ENSG00000036448	MYOM2	0.0529075160163414	-2.21932580347849	0.66359489402756	0.507364587282604	0.998591218466416	Exon	Hippocampus
e246732	ENSG00000114626.17	ENSG00000114626	ABTB1	0.0475181634881445	-2.44762172637352	0.66358632675825	0.507370065815016	0.998591218466416	Exon	Hippocampus
e319870	ENSG00000249915.7	ENSG00000249915	PDCD6	0.0258229016864308	-0.725894910517388	0.663584445491215	0.507371268837571	0.998591218466416	Exon	Hippocampus
e571185	ENSG00000165985.9	ENSG00000165985	C1QL3	-0.0690268814040481	2.07680988023016	-0.663578078643395	0.507375340286429	0.998591218466416	Exon	Hippocampus
e684533	ENSG00000111671.9	ENSG00000111671	SPSB2	0.0347253800672262	-1.12326937996501	0.66357474767852	0.507377470366687	0.998591218466416	Exon	Hippocampus
e91321	ENSG00000077152.9	ENSG00000077152	UBE2T	0.0415303780514113	-1.61455175082996	0.66357219663497	0.507379101707252	0.998591218466416	Exon	Hippocampus
e243852	ENSG00000173193.13	ENSG00000173193	PARP14	-0.0461717510586364	-0.886533253034519	-0.663570794762353	0.507379998177511	0.998591218466416	Exon	Hippocampus
e1016140	ENSG00000125734.14	ENSG00000125734	GPR108	-0.0380929074343957	-1.89252840517957	-0.663559240748292	0.507387386776475	0.998591218466416	Exon	Hippocampus
e457272	ENSG00000197093.10	ENSG00000197093	GAL3ST4	-0.0644476149112576	-2.61617797633824	-0.66355803751332	0.5073881562284	0.998591218466416	Exon	Hippocampus
e36567	ENSG00000085832.16	ENSG00000085832	EPS15	-0.0320422074605678	1.02118264110883	-0.663551413789695	0.507392392017971	0.998591218466416	Exon	Hippocampus
e559730	ENSG00000165699.13	ENSG00000165699	TSC1	0.0285729929002645	-1.15866748387724	0.663546116275284	0.507395779726524	0.998591218466416	Exon	Hippocampus
e211209	ENSG00000172995.16	ENSG00000172995	ARPP21	0.0424346713901732	-0.743432664567761	0.663539944508291	0.507399726526076	0.998591218466416	Exon	Hippocampus
e614407	ENSG00000167323.10	ENSG00000167323	STIM1	-0.0293628848630132	-0.220501797897823	-0.663534787517033	0.507403024396433	0.998591218466416	Exon	Hippocampus
e27367	ENSG00000127603.23	ENSG00000127603	MACF1	0.0217121665722555	2.21772357951794	0.663523634356072	0.507410156826254	0.998591218466416	Exon	Hippocampus
e283881	ENSG00000109689.14	ENSG00000109689	STIM2	-0.0446664057060984	-1.51772970997741	-0.663522307134346	0.507411005586091	0.998591218466416	Exon	Hippocampus
e206080	ENSG00000131375.9	ENSG00000131375	CAPN7	0.0297469763943468	-0.0424193703703148	0.663505465995351	0.507421775579069	0.998591218466416	Exon	Hippocampus
e791621	ENSG00000100767.15	ENSG00000100767	PAPLN	-0.0444333273941584	-1.39210150312538	-0.663504282235114	0.50742253260422	0.998591218466416	Exon	Hippocampus
e817310	ENSG00000128908.15	ENSG00000128908	INO80	0.0366735473527241	-2.44254814269707	0.663503939817905	0.507422751583168	0.998591218466416	Exon	Hippocampus
e709732	ENSG00000123360.11	ENSG00000123360	PDE1B	0.0590103015681302	-1.14368047027051	0.663502914909821	0.507423407021591	0.998591218466416	Exon	Hippocampus
e1145745	ENSG00000126010.5	ENSG00000126010	GRPR	-0.0523845414272594	-2.57846875155535	-0.663494593818415	0.507428728454851	0.998591218466416	Exon	Hippocampus
e260854	ENSG00000136603.13	ENSG00000136603	SKIL	-0.0261067903566443	1.36068446845217	-0.663491362771732	0.507430794754142	0.998591218466416	Exon	Hippocampus
e838133	ENSG00000067141.16	ENSG00000067141	NEO1	-0.0232145740625951	1.11095700101585	-0.663487845638098	0.50743304401506	0.998591218466416	Exon	Hippocampus
e304690	ENSG00000174720.15	ENSG00000174720	LARP7	0.0325238525741951	0.0611075502994233	0.663486796969177	0.507433714655941	0.998591218466416	Exon	Hippocampus
e1154805	ENSG00000158352.15	ENSG00000158352	SHROOM4	0.0486371561832876	2.10180470708089	0.663473121292093	0.5074424605173	0.998591218466416	Exon	Hippocampus
e731856	ENSG00000151135.9	ENSG00000151135	TMEM263	-0.0467103393620869	-2.8443350174714	-0.663472352454739	0.507442952206094	0.998591218466416	Exon	Hippocampus
e534516	ENSG00000232454.2	ENSG00000232454		-0.0321362555829537	-1.90975168616344	-0.663467682206578	0.507445938940316	0.998591218466416	Exon	Hippocampus
e180425	ENSG00000138443.15	ENSG00000138443	ABI2	0.0233574323052759	1.43478941129472	0.663466462310113	0.507446719094502	0.998591218466416	Exon	Hippocampus
e266673	ENSG00000114859.15	ENSG00000114859	CLCN2	0.0471299958655729	-2.44696305443173	0.663464076346403	0.507448244979573	0.998591218466416	Exon	Hippocampus
e7729	ENSG00000142583.17	ENSG00000142583	SLC2A5	-0.073031463230677	-1.97053569575263	-0.663462076296575	0.507449524064669	0.998591218466416	Exon	Hippocampus
e1127468	ENSG00000100325.14	ENSG00000100325	ASCC2	-0.0293197743526566	-1.39792507187614	-0.663459772808809	0.507450997208509	0.998591218466416	Exon	Hippocampus
e23686	ENSG00000160058.18	ENSG00000160058	BSDC1	-0.0363923355005341	-1.7766933234699	-0.663454559692034	0.507454331148526	0.998591218466416	Exon	Hippocampus
e37134	ENSG00000078618.20	ENSG00000078618	NRDC	0.0181286785701285	1.13929118203934	0.66345327956684	0.507455149827639	0.998591218466416	Exon	Hippocampus
e843327	ENSG00000136381.12	ENSG00000136381	IREB2	0.0339340830085079	-1.49529051920428	0.663451952533904	0.507455998506419	0.998591218466416	Exon	Hippocampus
e442870	ENSG00000234444.9	ENSG00000234444	ZNF736	0.0267355510951428	0.0453305506358117	0.663449471649843	0.50745758511084	0.998591218466416	Exon	Hippocampus
e204001	ENSG00000157103.10	ENSG00000157103	SLC6A1	-0.0294939303146459	1.97371317640146	-0.663443990237809	0.507461090657796	0.998591218466416	Exon	Hippocampus
e932821	ENSG00000168961.16	ENSG00000168961	LGALS9	0.0712519078240757	-3.15445119033106	0.663428700822397	0.507470868819551	0.998591218466416	Exon	Hippocampus
e162788	ENSG00000115271.10	ENSG00000115271	GCA	0.0362911885752407	0.0473616207793326	0.663422900671802	0.507474578262101	0.998591218466416	Exon	Hippocampus
e555419	ENSG00000106976.20	ENSG00000106976	DNM1	0.0494346978942247	3.27797432789927	0.663420563775932	0.507476072810263	0.998591218466416	Exon	Hippocampus
e819001	ENSG00000214013.9	ENSG00000214013	GANC	0.0375957260086856	-1.72781151355917	0.663419970681516	0.507476452120716	0.998591218466416	Exon	Hippocampus
e614503	ENSG00000167323.10	ENSG00000167323	STIM1	-0.0278939043245382	1.58036749191925	-0.663405756910942	0.507485542508579	0.998591218466416	Exon	Hippocampus
e990910	ENSG00000186481.16	ENSG00000186481	ANKRD20A5P	0.0664483708201286	-2.62017834163519	0.663393024227404	0.507493685743157	0.998591218466416	Exon	Hippocampus
e281273	ENSG00000118564.14	ENSG00000118564	FBXL5	-0.0208124800962196	2.095056431928	-0.663390666670786	0.507495193534719	0.998591218466416	Exon	Hippocampus
e167488	ENSG00000152256.13	ENSG00000152256	PDK1	0.0324021231724753	-0.96245455496421	0.663387849031951	0.507496995578129	0.998591218466416	Exon	Hippocampus
e712747	ENSG00000257727.5	ENSG00000257727	CNPY2	-0.0229796860348964	0.236986953854032	-0.6633860684614	0.507498134357978	0.998591218466416	Exon	Hippocampus
e969347	ENSG00000108946.14	ENSG00000108946	PRKAR1A	-0.0221144058547636	2.16098892432707	-0.663384407307045	0.507499196765344	0.998591218466416	Exon	Hippocampus
e380732	ENSG00000204580.12	ENSG00000204580	DDR1	-0.0330193054463271	1.16924763484108	-0.663382443061937	0.507500453018852	0.998591218466416	Exon	Hippocampus
e998242	ENSG00000134030.13	ENSG00000134030	CTIF	0.033749441491958	-0.329002111763154	0.663376942253565	0.507503971127116	0.998591218466416	Exon	Hippocampus
e72155	ENSG00000225855.6	ENSG00000225855	RUSC1-AS1	0.0418845872868661	-1.7553726157859	0.663376798023232	0.507504063371536	0.998591218466416	Exon	Hippocampus
e64850	ENSG00000023902.13	ENSG00000023902	PLEKHO1	-0.0225006875479515	1.45788780837926	-0.663367706378707	0.507509878071065	0.998591218466416	Exon	Hippocampus
e648168	ENSG00000172830.12	ENSG00000172830	SSH3	0.0511702457748061	-2.6954744489638	0.663363816499279	0.507512365913343	0.998591218466416	Exon	Hippocampus
e445135	ENSG00000071462.11	ENSG00000071462	WBSCR22	0.0389380851674626	-1.9761837959527	0.66336058756618	0.507514431040403	0.998591218466416	Exon	Hippocampus
e352995	ENSG00000120733.13	ENSG00000120733	KDM3B	0.0193938824660409	0.647281602129882	0.663352374344358	0.507519683986373	0.998591218466416	Exon	Hippocampus
e705232	ENSG00000139629.15	ENSG00000139629	GALNT6	0.0751228664489965	-2.75967398277329	0.663349949331053	0.507521234962246	0.998591218466416	Exon	Hippocampus
e600548	ENSG00000108055.9	ENSG00000108055	SMC3	-0.0288342475849254	-0.305646956618999	-0.663348781175593	0.507521982085196	0.998591218466416	Exon	Hippocampus
e1000077	ENSG00000196628.14	ENSG00000196628	TCF4	0.0269098046613899	-0.45850780347572	0.663342935952719	0.507525720551938	0.998591218466416	Exon	Hippocampus
e138354	ENSG00000168890.13	ENSG00000168890	TMEM150A	0.052247471460947	-3.00530745523987	0.663336010539519	0.507530149901735	0.998591218466416	Exon	Hippocampus
e554939	ENSG00000148337.20	ENSG00000148337	CIZ1	-0.0276351147952178	-0.273727960720954	-0.663334056139066	0.507531399899177	0.998591218466416	Exon	Hippocampus
e571839	ENSG00000241058.3	ENSG00000241058	NSUN6	0.0345468518259242	-1.2159570185832	0.663326561253042	0.507536193501096	0.998591218466416	Exon	Hippocampus
e573053	ENSG00000107863.17	ENSG00000107863	ARHGAP21	0.0216486362103914	3.80692661756625	0.663319223111086	0.507540886875294	0.998591218466416	Exon	Hippocampus
e301367	ENSG00000109323.8	ENSG00000109323	MANBA	0.0374274784671357	-1.72232839142632	0.663312515168836	0.507545177202485	0.998591218466416	Exon	Hippocampus
e570294	ENSG00000239665.8	ENSG00000239665		-0.0363010617699351	-1.92017720763147	-0.66331214668107	0.507545412883821	0.998591218466416	Exon	Hippocampus
e273369	ENSG00000161267.11	ENSG00000161267	BDH1	0.0319504990417134	-0.0842679891713999	0.663303067388111	0.507551219933108	0.998591218466416	Exon	Hippocampus
e1087992	ENSG00000125966.9	ENSG00000125966	MMP24	-0.0414105945997996	-2.15917232539815	-0.663282612528411	0.507564302839916	0.998591218466416	Exon	Hippocampus
e1030713	ENSG00000186204.14	ENSG00000186204	CYP4F12	0.101268427992348	-3.75310548465461	0.663279155638111	0.507566513880887	0.998591218466416	Exon	Hippocampus
e777990	ENSG00000174373.16	ENSG00000174373	RALGAPA1	0.0277307248263384	-0.645367035990027	0.663270245627494	0.507572212783001	0.998591218466416	Exon	Hippocampus
e815596	ENSG00000128829.11	ENSG00000128829	EIF2AK4	-0.0173685585415782	0.345836801598707	-0.66325376332037	0.50758275506529	0.998591218466416	Exon	Hippocampus
e456982	ENSG00000106290.14	ENSG00000106290	TAF6	-0.0250091279757827	-0.256165795254525	-0.663247507275726	0.507586756537064	0.998591218466416	Exon	Hippocampus
e1142057	ENSG00000025770.18	ENSG00000025770	NCAPH2	0.023673727149325	-0.693481112927389	0.663244265495706	0.507588830040837	0.998591218466416	Exon	Hippocampus
e173176	ENSG00000077232.16	ENSG00000077232	DNAJC10	-0.0394274268751072	-0.542917464877891	-0.663239915614291	0.50759161231422	0.998591218466416	Exon	Hippocampus
e58609	ENSG00000052723.11	ENSG00000052723	SIKE1	-0.0322438328314385	-1.40767466894667	-0.663238535494018	0.507592495069137	0.998591218466416	Exon	Hippocampus
e744853	ENSG00000150991.14	ENSG00000150991	UBC	-0.0226922189035195	7.43842866693061	-0.663236533754454	0.5075937754267	0.998591218466416	Exon	Hippocampus
e628666	ENSG00000121653.11	ENSG00000121653	MAPK8IP1	0.0413588120042115	-0.700904811708765	0.663227355798979	0.507599645874854	0.998591218466416	Exon	Hippocampus
e1177654	ENSG00000185010.13	ENSG00000185010	F8	0.0249055296016836	1.7074682806574	0.663225971790335	0.507600531124244	0.998591218466416	Exon	Hippocampus
e940351	ENSG00000273611.4	ENSG00000273611	ZNHIT3	-0.0251403118841787	0.578447824379384	-0.66321783896462	0.507605733116149	0.998591218466416	Exon	Hippocampus
e559984	ENSG00000160271.14	ENSG00000160271	RALGDS	-0.0549855405648245	-2.94403897349543	-0.663216301659229	0.507606716424554	0.998591218466416	Exon	Hippocampus
e109418	ENSG00000032389.12	ENSG00000032389	TSSC1	0.0353735283845004	-1.59816052841226	0.663200275141515	0.507616967544201	0.998591218466416	Exon	Hippocampus
e1161983	ENSG00000102290.21	ENSG00000102290	PCDH11X	-0.0952713905629213	-0.254786607881821	-0.663197472735498	0.507618760072031	0.998591218466416	Exon	Hippocampus
e1053965	ENSG00000167619.11	ENSG00000167619	TMEM145	0.0438116781065685	-1.24352528667875	0.66318806011242	0.507624780776084	0.998591218466416	Exon	Hippocampus
e850991	ENSG00000173575.19	ENSG00000173575	CHD2	-0.0220242049883007	1.09125139635867	-0.663187647939681	0.507625044419721	0.998591218466416	Exon	Hippocampus
e910893	ENSG00000262061.5	ENSG00000262061		-0.0639137755605941	-1.95447445601051	-0.663173233435124	0.507634264610074	0.998591218466416	Exon	Hippocampus
e328410	ENSG00000151881.14	ENSG00000151881	TMEM267	-0.0296434919134906	-1.19811359089591	-0.663167830166603	0.50763772081573	0.998591218466416	Exon	Hippocampus
e502811	ENSG00000104313.17	ENSG00000104313	EYA1	-0.0706337770748686	-2.30821819349597	-0.663165548471053	0.507639180308101	0.998591218466416	Exon	Hippocampus
e814808	ENSG00000261635.2	ENSG00000261635		0.0513355703046444	-2.84423085776552	0.663163938607279	0.507640210062897	0.998591218466416	Exon	Hippocampus
e843693	ENSG00000185787.14	ENSG00000185787	MORF4L1	0.0224921585479012	2.00577545175449	0.663159693438676	0.507642925504598	0.998591218466416	Exon	Hippocampus
e196591	ENSG00000130414.11	ENSG00000130414	NDUFA10	0.022655957035943	1.34293190146552	0.663149572254904	0.507649399597426	0.998591218466416	Exon	Hippocampus
e145020	ENSG00000204634.12	ENSG00000204634	TBC1D8	-0.0505545286465014	-2.89062781880103	-0.663147636089114	0.507650638085682	0.998591218466416	Exon	Hippocampus
e597016	ENSG00000255339.6	ENSG00000255339		0.0220921361538076	2.0383513975025	0.663145329910258	0.507652113258661	0.998591218466416	Exon	Hippocampus
e324118	ENSG00000082213.17	ENSG00000082213	C5orf22	0.0251473088843905	-0.30954130404478	0.66313889993437	0.50765622627625	0.998591218466416	Exon	Hippocampus
e619222	ENSG00000110321.15	ENSG00000110321	EIF4G2	-0.021416984146713	3.27528290840334	-0.66313130733234	0.507661083005365	0.998591218466416	Exon	Hippocampus
e849114	ENSG00000259291.2	ENSG00000259291		-0.0264313811287978	2.75486818506185	-0.663119250028461	0.50766879570263	0.998591218466416	Exon	Hippocampus
e786049	ENSG00000186369.10	ENSG00000186369	LINC00643	0.0589303559323296	0.728029224286024	0.663113592354199	0.507672414769209	0.998591218466416	Exon	Hippocampus
e1077123	ENSG00000130724.8	ENSG00000130724	CHMP2A	0.0177215981781514	1.46904705905638	0.663110001572893	0.507674711705357	0.998591218466416	Exon	Hippocampus
e941804	ENSG00000274211.4	ENSG00000274211	SOCS7	0.0344606406077704	-0.887069057644332	0.663106449128206	0.507676984123884	0.998591218466416	Exon	Hippocampus
e694987	ENSG00000110888.17	ENSG00000110888	CAPRIN2	0.0280121788992773	-0.477014255111047	0.663096859299705	0.507683118547073	0.998591218466416	Exon	Hippocampus
e834870	ENSG00000129007.14	ENSG00000129007	CALML4	0.0922252976013212	-2.0043543005689	0.663087463008937	0.507689129205905	0.998591218466416	Exon	Hippocampus
e531670	ENSG00000213930.11	ENSG00000213930	GALT	0.0247024955945564	0.640586498785059	0.663075473295066	0.507696798891006	0.998591218466416	Exon	Hippocampus
e481490	ENSG00000198010.12	ENSG00000198010	DLGAP2	-0.0481670894795045	0.0165894330991687	-0.663052978044659	0.507711189014434	0.998591218466416	Exon	Hippocampus
e939114	ENSG00000073536.17	ENSG00000073536	NLE1	-0.0271271849448512	-1.02916845027186	-0.663049891386789	0.507713163554135	0.998591218466416	Exon	Hippocampus
e1098208	ENSG00000124225.15	ENSG00000124225	PMEPA1	-0.0391046122989832	-0.0946180169108824	-0.66304791987894	0.507714424732801	0.998591218466416	Exon	Hippocampus
e348055	ENSG00000249577.1	ENSG00000249577		-0.0463656622503987	-1.30369662493535	-0.663044085266418	0.507716877749072	0.998591218466416	Exon	Hippocampus
e711876	ENSG00000139641.12	ENSG00000139641	ESYT1	0.0437337754308603	-1.06559094960875	0.663043098632956	0.507717508903275	0.998591218466416	Exon	Hippocampus
e29517	ENSG00000171793.13	ENSG00000171793	CTPS1	-0.0284636443659021	-0.635297575807064	-0.663038402337758	0.50772051315172	0.998591218466416	Exon	Hippocampus
e21066	ENSG00000159023.19	ENSG00000159023	EPB41	-0.0476189333075204	-2.09342668334333	-0.66303253985671	0.507724263429456	0.998591218466416	Exon	Hippocampus
e1060521	ENSG00000178980.14	ENSG00000178980	SEPW1	0.0348971834401337	-0.438060964743497	0.663028906575552	0.507726587676865	0.998591218466416	Exon	Hippocampus
e249132	ENSG00000114670.13	ENSG00000114670	NEK11	0.0423584940681066	-0.0713362242947992	0.663025322998633	0.507728880133455	0.998591218466416	Exon	Hippocampus
e458042	ENSG00000166925.8	ENSG00000166925	TSC22D4	-0.0299598789919106	3.33745538726625	-0.663020172568021	0.507732174934459	0.998591218466416	Exon	Hippocampus
e1035847	ENSG00000130283.8	ENSG00000130283	GDF1	-0.0332174855312566	1.58755123898167	-0.663019601191322	0.507732540452653	0.998591218466416	Exon	Hippocampus
e1136685	ENSG00000183864.4	ENSG00000183864	TOB2	-0.0293994367549882	0.514687315955003	-0.663015476045532	0.507735179374042	0.998591218466416	Exon	Hippocampus
e340944	ENSG00000185261.14	ENSG00000185261	KIAA0825	0.0330363835063164	-1.65404489683941	0.663013181453532	0.507736647264178	0.998591218466416	Exon	Hippocampus
e1082401	ENSG00000125844.15	ENSG00000125844	RRBP1	-0.0433366983651364	-0.981557410806685	-0.663004444182578	0.507742236667794	0.998591218466416	Exon	Hippocampus
e390004	ENSG00000137409.19	ENSG00000137409	MTCH1	0.0185685983692639	3.42168343544063	0.663003607693928	0.507742771787694	0.998591218466416	Exon	Hippocampus
e819895	ENSG00000128881.16	ENSG00000128881	TTBK2	0.0259079711959692	0.427752299101995	0.663003437073116	0.507742880937557	0.998591218466416	Exon	Hippocampus
e390852	ENSG00000164627.17	ENSG00000164627	KIF6	0.0570103765312831	-2.06311878558302	0.662999100464588	0.507745655164995	0.998591218466416	Exon	Hippocampus
e1167009	ENSG00000147251.15	ENSG00000147251	DOCK11	-0.0392482030723383	-1.65221151380168	-0.66299681743899	0.507747115671779	0.998591218466416	Exon	Hippocampus
e357729	ENSG00000113649.11	ENSG00000113649	TCERG1	0.0263312720407028	0.621434903196532	0.662996067234477	0.507747595596264	0.998591218466416	Exon	Hippocampus
e833260	ENSG00000138614.14	ENSG00000138614	VWA9	-0.0283867600545123	-0.889168486251177	-0.662995174707807	0.507748166568083	0.998591218466416	Exon	Hippocampus
e591750	ENSG00000119917.13	ENSG00000119917	IFIT3	-0.0467740970086976	-1.76677239504763	-0.662993104565726	0.507749490891483	0.998591218466416	Exon	Hippocampus
e420714	ENSG00000078269.13	ENSG00000078269	SYNJ2	0.0349366415662804	-0.188679602849706	0.662989885506859	0.507751550210265	0.998591218466416	Exon	Hippocampus
e511834	ENSG00000147655.10	ENSG00000147655	RSPO2	0.076893373334222	-2.56824938305907	0.662971343533235	0.507763412096601	0.998591218466416	Exon	Hippocampus
e71649	ENSG00000160766.14	ENSG00000160766	GBAP1	-0.056347692818094	-2.97442254276647	-0.662967378770437	0.507765948499577	0.998591218466416	Exon	Hippocampus
e353221	ENSG00000113013.12	ENSG00000113013	HSPA9	-0.0221087247349794	1.45380623938431	-0.662960434891911	0.507770390767333	0.998591218466416	Exon	Hippocampus
e1114561	ENSG00000184787.18	ENSG00000184787	UBE2G2	0.0168052651653564	2.36269561394002	0.662952987250442	0.507775155334499	0.998591218466416	Exon	Hippocampus
e194725	ENSG00000157985.18	ENSG00000157985	AGAP1	-0.0229037238876291	1.54401433418389	-0.662951513567458	0.507776098113818	0.998591218466416	Exon	Hippocampus
e1063184	ENSG00000063127.15	ENSG00000063127	SLC6A16	-0.0684056757906338	-2.93966975150756	-0.66294869856598	0.507777898995679	0.998591218466416	Exon	Hippocampus
e21388	ENSG00000060656.19	ENSG00000060656	PTPRU	-0.050908695438005	-1.45983948374915	-0.662947590005704	0.507778608192001	0.998591218466416	Exon	Hippocampus
e824695	ENSG00000166200.14	ENSG00000166200	COPS2	0.0231410849170095	0.469821630012167	0.662941659589781	0.507782402157091	0.998591218466416	Exon	Hippocampus
e673679	ENSG00000166250.11	ENSG00000166250	CLMP	0.077060953936034	-1.92773375306733	0.662941338706213	0.507782607441779	0.998591218466416	Exon	Hippocampus
e267235	ENSG00000156931.15	ENSG00000156931	VPS8	0.0477927107489627	-2.478396584226	0.662935665608497	0.507786236803102	0.998591218466416	Exon	Hippocampus
e373066	ENSG00000137266.14	ENSG00000137266	SLC22A23	-0.0298053692562011	0.153919677890785	-0.662933646938134	0.507787528249718	0.998591218466416	Exon	Hippocampus
e891367	ENSG00000070729.13	ENSG00000070729	CNGB1	-0.0912513161205571	-1.33358440301234	-0.662933372994323	0.507787703505709	0.998591218466416	Exon	Hippocampus
e751008	ENSG00000120694.19	ENSG00000120694	HSPH1	-0.0423243831851085	2.87400043372861	-0.662930414660671	0.507789596106434	0.998591218466416	Exon	Hippocampus
e597432	ENSG00000186862.17	ENSG00000186862	PDZD7	0.0468227267503883	-1.67135677092043	0.662923432335337	0.507794063079787	0.998591218466416	Exon	Hippocampus
e363990	ENSG00000170584.10	ENSG00000170584	NUDCD2	-0.0321385417617202	-1.2364324308347	-0.662921137153405	0.507795531437049	0.998591218466416	Exon	Hippocampus
e237458	ENSG00000114354.13	ENSG00000114354	TFG	-0.0291417635893692	-0.206354950376291	-0.66291640481425	0.507798558988231	0.998591218466416	Exon	Hippocampus
e987645	ENSG00000154655.15	ENSG00000154655	L3MBTL4	0.0399013927072665	-1.75332831803059	0.662911925267015	0.507801424822559	0.998591218466416	Exon	Hippocampus
e45645	ENSG00000154027.18	ENSG00000154027	AK5	0.0408970152557707	-1.69946485409509	0.66290753735353	0.507804232041559	0.998591218466416	Exon	Hippocampus
e490465	ENSG00000092964.17	ENSG00000092964	DPYSL2	-0.0203557304875045	4.18721911208553	-0.66290539997908	0.507805599454837	0.998591218466416	Exon	Hippocampus
e312017	ENSG00000109654.14	ENSG00000109654	TRIM2	0.0368867659287657	-1.87450812338716	0.662901184238454	0.507808296535766	0.998591218466416	Exon	Hippocampus
e686752	ENSG00000166535.19	ENSG00000166535	A2ML1	-0.0594451202523859	-2.88710893207565	-0.662896745679423	0.507811136176145	0.998591218466416	Exon	Hippocampus
e236731	ENSG00000080819.6	ENSG00000080819	CPOX	0.0318038712410315	0.689122338801954	0.662894574361007	0.507812525315488	0.998591218466416	Exon	Hippocampus
e42875	ENSG00000213625.8	ENSG00000213625	LEPROT	-0.0407541793812811	-0.0124502276966346	-0.662880704802895	0.507821398657736	0.998591218466416	Exon	Hippocampus
e606130	ENSG00000188690.12	ENSG00000188690	UROS	-0.0312659067258423	-0.0271702290619606	-0.66286751940505	0.507829834369787	0.998591218466416	Exon	Hippocampus
e655731	ENSG00000149273.14	ENSG00000149273	RPS3	0.0268704787315838	1.96778933467685	0.662863227182329	0.507832580450369	0.998591218466416	Exon	Hippocampus
e600374	ENSG00000148700.14	ENSG00000148700	ADD3	0.0412475362280891	-2.27442330742216	0.662855143500958	0.50783775225367	0.998591218466416	Exon	Hippocampus
e167472	ENSG00000152256.13	ENSG00000152256	PDK1	0.0374697164082163	-1.76630243182604	0.662850445156281	0.50784075818828	0.998591218466416	Exon	Hippocampus
e916622	ENSG00000108509.20	ENSG00000108509	CAMTA2	0.0439033164355581	0.59043015367023	0.662849647175417	0.507841268726105	0.998591218466416	Exon	Hippocampus
e425861	ENSG00000106263.17	ENSG00000106263	EIF3B	-0.0262678229846895	-0.604006922738607	-0.662843934356587	0.507844923721526	0.998591218466416	Exon	Hippocampus
e1070860	ENSG00000105618.13	ENSG00000105618	PRPF31	0.0211096068960409	-0.29405347987773	0.66282418736927	0.50785755772241	0.998591218466416	Exon	Hippocampus
e68195	ENSG00000197956.9	ENSG00000197956	S100A6	-0.0336417995105043	1.0258203098518	-0.662821764108636	0.50785910812105	0.998591218466416	Exon	Hippocampus
e1050395	ENSG00000160392.13	ENSG00000160392	C19orf47	-0.0286928885650356	-1.07889223951033	-0.662819132291598	0.5078607919566	0.998591218466416	Exon	Hippocampus
e355995	ENSG00000254122.2	ENSG00000254122	PCDHGB7	-0.0271862747113974	2.15519761332915	-0.662817407471371	0.507861895497529	0.998591218466416	Exon	Hippocampus
e978403	ENSG00000087157.18	ENSG00000087157	PGS1	-0.0248785698969761	-1.07729309906652	-0.662816749982947	0.507862316159315	0.998591218466416	Exon	Hippocampus
e366793	ENSG00000182230.11	ENSG00000182230	FAM153B	-0.0565758765020435	-0.404187227290973	-0.662814197627786	0.507863949160579	0.998591218466416	Exon	Hippocampus
e1160516	ENSG00000230590.7	ENSG00000230590	FTX	-0.0410778292902713	-1.69583397968589	-0.662812961903977	0.507864739779812	0.998591218466416	Exon	Hippocampus
e13640	ENSG00000053372.4	ENSG00000053372	MRTO4	-0.0201723742281433	1.96237433630787	-0.662811024109031	0.507865979587248	0.998591218466416	Exon	Hippocampus
e1135325	ENSG00000100335.13	ENSG00000100335	MIEF1	-0.0353046039971683	-1.57258297704883	-0.662805667422259	0.507869406820962	0.998591218466416	Exon	Hippocampus
e435163	ENSG00000205763.13	ENSG00000205763	RP9P	-0.0413761842539742	-1.99644161312445	-0.662795701965585	0.50787578280004	0.998591218466416	Exon	Hippocampus
e1079445	ENSG00000101220.17	ENSG00000101220	C20orf27	-0.034396509376815	-0.575652849671741	-0.66278522147851	0.507882488345201	0.998591218466416	Exon	Hippocampus
e913333	ENSG00000007168.12	ENSG00000007168	PAFAH1B1	0.0268502297080864	0.295827115923841	0.662774989534147	0.507889034914666	0.998591218466416	Exon	Hippocampus
e326948	ENSG00000113594.9	ENSG00000113594	LIFR	-0.0343849856133928	0.802283381572645	-0.662758248215194	0.507899746386967	0.998591218466416	Exon	Hippocampus
e131190	ENSG00000115977.18	ENSG00000115977	AAK1	0.0357443494106724	0.972472698551162	0.662753440191801	0.507902822690445	0.998591218466416	Exon	Hippocampus
e785324	ENSG00000100612.13	ENSG00000100612	DHRS7	-0.0278531899135321	-0.468520009763217	-0.662752421220759	0.507903474656953	0.998591218466416	Exon	Hippocampus
e652447	ENSG00000184154.13	ENSG00000184154	LRTOMT	0.0523402034025495	-2.0403033998829	0.662740566552388	0.507911059641654	0.998591218466416	Exon	Hippocampus
e696783	ENSG00000173208.3	ENSG00000173208	ABCD2	-0.0416532972149905	-1.47670473985131	-0.662735065188596	0.507914579605203	0.998591218466416	Exon	Hippocampus
e755752	ENSG00000136159.3	ENSG00000136159	NUDT15	0.0336438485086746	-1.42775742433573	0.662724268465789	0.507921487760657	0.998591218466416	Exon	Hippocampus
e1139462	ENSG00000077942.18	ENSG00000077942	FBLN1	-0.108028594441957	-0.425863344410985	-0.662713593403748	0.50792831812158	0.998591218466416	Exon	Hippocampus
e753957	ENSG00000172766.18	ENSG00000172766	NAA16	0.0412449247301942	-1.51290718824773	0.662704434576726	0.507934178369111	0.998591218466416	Exon	Hippocampus
e1154	ENSG00000078808.16	ENSG00000078808	SDF4	0.0441927591425398	-2.26639406399593	0.662703255782789	0.507934932619403	0.998591218466416	Exon	Hippocampus
e956084	ENSG00000159202.17	ENSG00000159202	UBE2Z	0.0219878409265955	-0.127001251412282	0.662701697473573	0.507935929703127	0.998591218466416	Exon	Hippocampus
e705297	ENSG00000050438.16	ENSG00000050438	SLC4A8	-0.0305190468458096	0.722364207960626	-0.662686119131921	0.507945897557444	0.998591218466416	Exon	Hippocampus
e1114079	ENSG00000141959.16	ENSG00000141959	PFKL	-0.0306480057387901	0.307374387900091	-0.662668245529856	0.507957334168815	0.998591218466416	Exon	Hippocampus
e1130465	ENSG00000100150.16	ENSG00000100150	DEPDC5	0.0221829800627812	-0.49895928977603	0.662662912862307	0.507960746358242	0.998591218466416	Exon	Hippocampus
e666277	ENSG00000204370.8	ENSG00000204370	SDHD	-0.0206659446926751	0.871745559233678	-0.662659516464689	0.507962919601839	0.998591218466416	Exon	Hippocampus
e514178	ENSG00000156787.16	ENSG00000156787	TBC1D31	0.0383343849873818	-2.10133857727595	0.662658304134689	0.507963695333287	0.998591218466416	Exon	Hippocampus
e1099973	ENSG00000130703.15	ENSG00000130703	OSBPL2	-0.0193437443208482	0.32907393474397	-0.662651935089919	0.507967770692923	0.998591218466416	Exon	Hippocampus
e332981	ENSG00000069020.18	ENSG00000069020	MAST4	0.058349688446032	-2.2510288833587	0.662649347620014	0.507969426341789	0.998591218466416	Exon	Hippocampus
e1003063	ENSG00000119541.9	ENSG00000119541	VPS4B	-0.020821002064953	0.605132307065271	-0.662649310692684	0.507969449970564	0.998591218466416	Exon	Hippocampus
e297285	ENSG00000109339.18	ENSG00000109339	MAPK10	0.0304767640776723	3.27257078077744	0.662641838544495	0.507974231203091	0.998591218466416	Exon	Hippocampus
e1050070	ENSG00000130758.7	ENSG00000130758	MAP3K10	-0.0360683213143934	1.07739275138153	-0.662641570145489	0.507974402945049	0.998591218466416	Exon	Hippocampus
e72004	ENSG00000160752.14	ENSG00000160752	FDPS	0.0301607883140413	-0.359568656016118	0.662638802764524	0.507976173726203	0.998591218466416	Exon	Hippocampus
e150420	ENSG00000186132.14	ENSG00000186132	C2orf76	0.035792743774121	-1.81932653715331	0.662636766985837	0.507977476374565	0.998591218466416	Exon	Hippocampus
e34578	ENSG00000085998.13	ENSG00000085998	POMGNT1	0.0193736165041061	0.606375782074865	0.662635814863789	0.507978085616357	0.998591218466416	Exon	Hippocampus
e362411	ENSG00000055163.19	ENSG00000055163	CYFIP2	0.0311443073853597	3.00145460815663	0.662634528088083	0.507978908996218	0.998591218466416	Exon	Hippocampus
e289865	ENSG00000174780.15	ENSG00000174780	SRP72	0.0191621984997439	1.20073344215035	0.662633302735637	0.507979693073322	0.998591218466416	Exon	Hippocampus
e1008628	ENSG00000071626.16	ENSG00000071626	DAZAP1	-0.0227530661987258	0.0699619850418942	-0.662632551519557	0.507980173760911	0.998591218466416	Exon	Hippocampus
e328567	ENSG00000112992.16	ENSG00000112992	NNT	0.0284473428900869	0.385583307100351	0.662631772540491	0.507980672213713	0.998591218466416	Exon	Hippocampus
e410452	ENSG00000188580.13	ENSG00000188580	NKAIN2	0.0284409963510901	0.711426300064825	0.662626504836697	0.507984042916597	0.998591218466416	Exon	Hippocampus
e188913	ENSG00000124006.14	ENSG00000124006	OBSL1	-0.028060639375714	0.151709954656366	-0.662622687478505	0.507986485578439	0.998591218466416	Exon	Hippocampus
e112693	ENSG00000079785.14	ENSG00000079785	DDX1	0.0197309522134451	1.55779787111821	0.662619590727203	0.507988467140874	0.998591218466416	Exon	Hippocampus
e424038	ENSG00000130023.15	ENSG00000130023	ERMARD	0.0311635865910041	-1.32316929618588	0.66261776456853	0.507989635672986	0.998591218466416	Exon	Hippocampus
e505883	ENSG00000156103.15	ENSG00000156103	MMP16	-0.0463419323731856	-2.35156698302326	-0.662617317293039	0.507989921878219	0.998591218466416	Exon	Hippocampus
e713225	ENSG00000176422.13	ENSG00000176422	SPRYD4	0.0188594570042657	2.07206649135037	0.662616485747353	0.507990453972717	0.998591218466416	Exon	Hippocampus
e190223	ENSG00000168958.19	ENSG00000168958	MFF	0.0150168207234535	1.2489870690689	0.662614566282164	0.507991682212866	0.998591218466416	Exon	Hippocampus
e887281	ENSG00000103479.15	ENSG00000103479	RBL2	0.0303189158047827	-0.775914715287478	0.662611721801427	0.507993502360993	0.998591218466416	Exon	Hippocampus
e122466	ENSG00000011566.14	ENSG00000011566	MAP4K3	0.0211570174765932	0.802529878953952	0.662599129549482	0.508001560028915	0.998591218466416	Exon	Hippocampus
e111024	ENSG00000134330.18	ENSG00000134330	IAH1	-0.021293594328465	0.0794380013921713	-0.662598560226778	0.508001924334945	0.998591218466416	Exon	Hippocampus
e597062	ENSG00000166136.15	ENSG00000166136	NDUFB8	0.0220753876303151	2.03837304649389	0.662587038226725	0.508009297220156	0.998591218466416	Exon	Hippocampus
e889161	ENSG00000051108.14	ENSG00000051108	HERPUD1	-0.0398326799584172	1.01786019206069	-0.662579423870815	0.508014169649272	0.998591218466416	Exon	Hippocampus
e251419	ENSG00000118007.12	ENSG00000118007	STAG1	-0.0228512090391256	-0.0149128600991601	-0.662577010178442	0.508015714177038	0.998591218466416	Exon	Hippocampus
e321229	ENSG00000133398.3	ENSG00000133398	MED10	0.0234332909248801	-0.436937517660924	0.662571994946879	0.508018923444127	0.998591218466416	Exon	Hippocampus
e1148337	ENSG00000157625.15	ENSG00000157625	TAB3	0.0303844412015127	-0.872106002905268	0.66256959411457	0.508020459750274	0.998591218466416	Exon	Hippocampus
e866243	ENSG00000140650.11	ENSG00000140650	PMM2	-0.0329925446815154	-1.53527982021392	-0.662569102274622	0.508020774481734	0.998591218466416	Exon	Hippocampus
e590701	ENSG00000062650.17	ENSG00000062650	WAPL	-0.0192329748992516	0.303786778708996	-0.662565144857078	0.508023306861727	0.998591218466416	Exon	Hippocampus
e830061	ENSG00000182718.16	ENSG00000182718	ANXA2	-0.0910511507332266	0.15743154158513	-0.662559969012401	0.508026618932056	0.998591218466416	Exon	Hippocampus
e643809	ENSG00000133884.9	ENSG00000133884	DPF2	-0.021439692838905	-0.0750585806293522	-0.662557447957039	0.508028232182551	0.998591218466416	Exon	Hippocampus
e50728	ENSG00000143036.16	ENSG00000143036	SLC44A3	-0.0588105542994211	-2.59555753317606	-0.662552369984132	0.50803148164033	0.998591218466416	Exon	Hippocampus
e485238	ENSG00000155975.9	ENSG00000155975	VPS37A	0.0466304389851695	-2.87907245091773	0.662547633830135	0.508034512373822	0.998591218466416	Exon	Hippocampus
e314858	ENSG00000196104.10	ENSG00000196104	SPOCK3	0.0362999811169166	1.02817139584168	0.662545329074491	0.508035987223762	0.998591218466416	Exon	Hippocampus
e971704	ENSG00000109065.11	ENSG00000109065	NAT9	0.0221793751462536	-0.408622053257679	0.662537116556917	0.508041242563237	0.998591218466416	Exon	Hippocampus
e297841	ENSG00000172493.20	ENSG00000172493	AFF1	-0.0419455680039139	-1.08127189344753	-0.662531418281377	0.508044889010301	0.998591218466416	Exon	Hippocampus
e225583	ENSG00000164082.14	ENSG00000164082	GRM2	-0.0695577837744558	1.16700698522058	-0.662530517546524	0.50804546541085	0.998591218466416	Exon	Hippocampus
e403489	ENSG00000188994.12	ENSG00000188994	ZNF292	0.0160647288066684	5.44089709953188	0.662526852094871	0.508047811019593	0.998591218466416	Exon	Hippocampus
e1166467	ENSG00000126016.14	ENSG00000126016	AMOT	0.0284222425793209	-0.0028771158069422	0.662526224941296	0.508048212350491	0.998591218466416	Exon	Hippocampus
e455047	ENSG00000196367.12	ENSG00000196367	TRRAP	-0.0217810374539453	0.436589615725576	-0.6625261777216	0.508048242567535	0.998591218466416	Exon	Hippocampus
e254430	ENSG00000152952.11	ENSG00000152952	PLOD2	-0.0415493953302726	-0.449666065026559	-0.662521325544762	0.508051347599806	0.998591218466416	Exon	Hippocampus
e995036	ENSG00000166974.12	ENSG00000166974	MAPRE2	0.0237279983681915	1.86762742020416	0.662516679383464	0.508054320806824	0.998591218466416	Exon	Hippocampus
e73184	ENSG00000132718.8	ENSG00000132718	SYT11	0.0212939725374546	3.35577848882029	0.662511816992265	0.508057432395147	0.998591218466416	Exon	Hippocampus
e103596	ENSG00000116918.13	ENSG00000116918	TSNAX	0.0429744344460015	-1.10176649097435	0.66250240759537	0.508063453775767	0.998591218466416	Exon	Hippocampus
e611475	ENSG00000174672.15	ENSG00000174672	BRSK2	-0.0347267969775082	0.546829860214822	-0.662486531845785	0.508073613272049	0.998591218466416	Exon	Hippocampus
e647386	ENSG00000173898.11	ENSG00000173898	SPTBN2	0.0377866677168425	1.53568247062799	0.66248554354525	0.508074245726708	0.998591218466416	Exon	Hippocampus
e270713	ENSG00000041802.10	ENSG00000041802	LSG1	0.0237581724817865	-0.942199467963305	0.662485023242439	0.508074578690305	0.998591218466416	Exon	Hippocampus
e641169	ENSG00000173113.6	ENSG00000173113	TRMT112	0.0279192089114543	0.158053653223269	0.662466354240234	0.508086525844103	0.998591218466416	Exon	Hippocampus
e1164289	ENSG00000269743.2	ENSG00000269743	SLC25A53	-0.0385353307549906	-2.35385792281268	-0.662461714079978	0.508089495319188	0.998591218466416	Exon	Hippocampus
e25344	ENSG00000146463.11	ENSG00000146463	ZMYM4	-0.0192736972993736	0.761470159531048	-0.662461295871847	0.508089762952339	0.998591218466416	Exon	Hippocampus
e348616	ENSG00000145808.8	ENSG00000145808	ADAMTS19	0.0458623694627825	-2.31035201399865	0.662452417617514	0.508095444626919	0.998591218466416	Exon	Hippocampus
e874902	ENSG00000243716.10	ENSG00000243716	NPIPB5	0.0291004508201245	1.52357516063876	0.662440684413784	0.508102953389194	0.998591218466416	Exon	Hippocampus
e363480	ENSG00000118322.12	ENSG00000118322	ATP10B	0.0568071330551844	-1.77907251356569	0.662417465050611	0.508117812987966	0.998591218466416	Exon	Hippocampus
e223365	ENSG00000164076.16	ENSG00000164076	CAMKV	0.0506138290054649	1.33284427106462	0.662412796160921	0.508120800945422	0.998591218466416	Exon	Hippocampus
e691509	ENSG00000121350.15	ENSG00000121350	PYROXD1	0.0526096807700935	-2.92092387737064	0.662397912009405	0.50813032644354	0.998591218466416	Exon	Hippocampus
e262142	ENSG00000177565.16	ENSG00000177565	TBL1XR1	-0.0195912570199398	1.68003492158387	-0.662393662901342	0.508133045787513	0.998591218466416	Exon	Hippocampus
e806697	ENSG00000183828.14	ENSG00000183828	NUDT14	-0.036742529695477	-0.353569025558119	-0.662386778005583	0.508137451999043	0.998591218466416	Exon	Hippocampus
e925365	ENSG00000006744.18	ENSG00000006744	ELAC2	-0.0218408170616132	-0.221811406414363	-0.66238074426792	0.50814131350099	0.998591218466416	Exon	Hippocampus
e24037	ENSG00000162520.14	ENSG00000162520	SYNC	-0.040659374378141	0.002556819306077	-0.662374373710564	0.508145390579283	0.998591218466416	Exon	Hippocampus
e1096607	ENSG00000244687.11	ENSG00000244687	UBE2V1	-0.0380849128608069	-2.33646873368651	-0.662372225020509	0.508146765718356	0.998591218466416	Exon	Hippocampus
e981180	ENSG00000221025.1	ENSG00000221025	MIR1250	-0.0556547802652984	-3.06472266894292	-0.662371200098407	0.508147421658429	0.998591218466416	Exon	Hippocampus
e540348	ENSG00000197506.7	ENSG00000197506	SLC28A3	-0.187206858934431	-3.22405879991558	-0.662370283710205	0.508148008138251	0.998591218466416	Exon	Hippocampus
e903503	ENSG00000259992.1	ENSG00000259992		-0.0295972829576679	-1.42345496749516	-0.662369458545505	0.508148536236195	0.998591218466416	Exon	Hippocampus
e97118	ENSG00000162769.12	ENSG00000162769	FLVCR1	0.0304432051536199	-1.14022632877067	0.662353397314869	0.508158815336101	0.998591218466416	Exon	Hippocampus
e42045	ENSG00000116641.17	ENSG00000116641	DOCK7	0.0582028122822699	-3.10514654277435	0.662347692818502	0.508162466208984	0.998591218466416	Exon	Hippocampus
e561046	ENSG00000169925.16	ENSG00000169925	BRD3	-0.0372285917194392	-2.07810998914689	-0.662345855542072	0.508163642067297	0.998591218466416	Exon	Hippocampus
e628908	ENSG00000135365.15	ENSG00000135365	PHF21A	-0.0167777919005538	0.691531325748274	-0.662344019763894	0.508164816968158	0.998591218466416	Exon	Hippocampus
e1022458	ENSG00000079805.16	ENSG00000079805	DNM2	-0.0268789904176195	0.552175431062754	-0.662334036405488	0.508171206357965	0.998591218466416	Exon	Hippocampus
e1025160	ENSG00000173875.13	ENSG00000173875	ZNF791	-0.0262148415594312	-0.822541926731651	-0.662323212207292	0.508178133936451	0.998591218466416	Exon	Hippocampus
e1025163	ENSG00000173875.13	ENSG00000173875	ZNF791	-0.0262148415594312	-0.822541926731651	-0.662323212207292	0.508178133936451	0.998591218466416	Exon	Hippocampus
e1028371	ENSG00000132005.8	ENSG00000132005	RFX1	0.0489963135848916	-3.19339639706203	0.662321857371429	0.508179001046376	0.998591218466416	Exon	Hippocampus
e240746	ENSG00000144857.14	ENSG00000144857	BOC	-0.0535176856667932	-2.05591626148521	-0.6623168168441	0.508182227046414	0.998591218466416	Exon	Hippocampus
e506239	ENSG00000104327.7	ENSG00000104327	CALB1	-0.0776613182078106	-0.407626027561967	-0.662315955278299	0.508182778460298	0.998591218466416	Exon	Hippocampus
e1140616	ENSG00000100427.15	ENSG00000100427	MLC1	-0.0316649311570196	1.26534769519102	-0.662312353858504	0.50818508342158	0.998591218466416	Exon	Hippocampus
e918140	ENSG00000132530.16	ENSG00000132530	XAF1	0.0535867845799421	-1.55443658067388	0.662310548737414	0.508186238727521	0.998591218466416	Exon	Hippocampus
e786	ENSG00000188157.13	ENSG00000188157	AGRN	0.0499465156819223	-1.87040442148854	0.662310377073849	0.508186348594979	0.998591218466416	Exon	Hippocampus
e323246	ENSG00000215196.4	ENSG00000215196		0.0533431142440539	-0.458930153329204	0.662300913853796	0.508192405228248	0.998591218466416	Exon	Hippocampus
e79416	ENSG00000118217.5	ENSG00000118217	ATF6	-0.0221468471952155	0.262628531164006	-0.662280299840694	0.50820559870386	0.998591218466416	Exon	Hippocampus
e308115	ENSG00000151466.11	ENSG00000151466	SCLT1	-0.0324504472689769	-0.0450066106122379	-0.662278142105559	0.50820697971787	0.998591218466416	Exon	Hippocampus
e218047	ENSG00000114650.18	ENSG00000114650	SCAP	0.0212364589025004	0.369759912461951	0.662276638269556	0.508207942218353	0.998591218466416	Exon	Hippocampus
e459909	ENSG00000128581.15	ENSG00000128581	IFT22	-0.0264689422694586	-0.522355892554929	-0.662266611495592	0.508214359681207	0.998591218466416	Exon	Hippocampus
e8570	ENSG00000199562.1	ENSG00000199562	RNU6-37P	-0.0359377414391065	-1.42426439902153	-0.662264786161306	0.508215527959365	0.998591218466416	Exon	Hippocampus
e384300	ENSG00000204351.11	ENSG00000204351	SKIV2L	-0.0257532422472871	-0.681265907105066	-0.662258235526874	0.508219720607499	0.998591218466416	Exon	Hippocampus
e711147	ENSG00000065357.19	ENSG00000065357	DGKA	-0.0523754295826183	-2.75889909434702	-0.662256198704536	0.508221024252784	0.998591218466416	Exon	Hippocampus
e1099854	ENSG00000101182.14	ENSG00000101182	PSMA7	-0.0199210149428352	1.83270265277818	-0.662250917081315	0.508224404704674	0.998591218466416	Exon	Hippocampus
e966284	ENSG00000108592.16	ENSG00000108592	FTSJ3	0.0266541307587702	-0.948822922566194	0.662249564357268	0.50822527050453	0.998591218466416	Exon	Hippocampus
e685526	ENSG00000139197.10	ENSG00000139197	PEX5	0.0262531898807648	-0.217943292281428	0.662245467310869	0.508227892789984	0.998591218466416	Exon	Hippocampus
e336009	ENSG00000049860.13	ENSG00000049860	HEXB	0.0376173662530264	-0.262510801591145	0.662241892567418	0.508230180784967	0.998591218466416	Exon	Hippocampus
e513375	ENSG00000136960.12	ENSG00000136960	ENPP2	0.0855061648100465	2.43137960148776	0.662240783851475	0.508230890413641	0.998591218466416	Exon	Hippocampus
e869147	ENSG00000157045.8	ENSG00000157045	NTAN1	0.0302073093085378	-1.22458822104119	0.662232789045165	0.508236007469062	0.998591218466416	Exon	Hippocampus
e479087	ENSG00000106617.13	ENSG00000106617	PRKAG2	-0.0316304143662108	0.885255403192994	-0.662229122749092	0.508238354081603	0.998591218466416	Exon	Hippocampus
e490377	ENSG00000221914.8	ENSG00000221914	PPP2R2A	0.0283692792257988	0.053907473369716	0.662224407749694	0.508241371925019	0.998591218466416	Exon	Hippocampus
e455750	ENSG00000160917.14	ENSG00000160917	CPSF4	0.0176539615729823	1.25762538792979	0.662222453000442	0.508242623068383	0.998591218466416	Exon	Hippocampus
e717108	ENSG00000139263.11	ENSG00000139263	LRIG3	-0.0606723987565777	-2.93484952526482	-0.662220734052344	0.508243723287822	0.998591218466416	Exon	Hippocampus
e791112	ENSG00000165861.13	ENSG00000165861	ZFYVE1	-0.0303610951459741	-1.53397949775813	-0.662219745873232	0.508244355776288	0.998591218466416	Exon	Hippocampus
e942251	ENSG00000276293.4	ENSG00000276293	PIP4K2B	0.0279718060508487	1.03376972460633	0.662219320333345	0.508244628145126	0.998591218466416	Exon	Hippocampus
e263429	ENSG00000205981.6	ENSG00000205981	DNAJC19	0.0307681837236561	-0.63236500093488	0.662218378730164	0.508245230823014	0.998591218466416	Exon	Hippocampus
e626091	ENSG00000110429.13	ENSG00000110429	FBXO3	0.031215451622945	-0.389350770569523	0.662213993069226	0.508248037892482	0.998591218466416	Exon	Hippocampus
e1168263	ENSG00000101966.12	ENSG00000101966	XIAP	0.054900636937799	-3.23248763697451	0.662204232080534	0.508254285503108	0.998591218466416	Exon	Hippocampus
e143884	ENSG00000183513.8	ENSG00000183513	COA5	0.0478639011442542	-3.03316344325957	0.662198824536607	0.508257746668765	0.998591218466416	Exon	Hippocampus
e1149586	ENSG00000165175.15	ENSG00000165175	MID1IP1	-0.038804253440316	0.139438305428331	-0.662196855500817	0.508259006977662	0.998591218466416	Exon	Hippocampus
e1127289	ENSG00000186575.17	ENSG00000186575	NF2	-0.0276647563504003	0.761166679829205	-0.662182321432358	0.508268309762368	0.998591218466416	Exon	Hippocampus
e205133	ENSG00000163517.14	ENSG00000163517	HDAC11	-0.0324062866258606	-1.29829857553413	-0.662181461942696	0.508268859896566	0.998591218466416	Exon	Hippocampus
e54511	ENSG00000162650.16	ENSG00000162650	ATXN7L2	-0.0416414970084809	-0.7919648277221	-0.662170344147903	0.508275976100151	0.998591218466416	Exon	Hippocampus
e320473	ENSG00000113504.20	ENSG00000113504	SLC12A7	-0.0562132529301585	-2.74353201599895	-0.662163242245216	0.508280521865892	0.998591218466416	Exon	Hippocampus
e712467	ENSG00000139645.9	ENSG00000139645	ANKRD52	0.0281335896977334	-0.71932303885851	0.662161758990926	0.508281471265796	0.998591218466416	Exon	Hippocampus
e524906	ENSG00000080503.21	ENSG00000080503	SMARCA2	0.025602858241609	2.33108903733705	0.66215915019568	0.508283141103083	0.998591218466416	Exon	Hippocampus
e672464	ENSG00000254590.1	ENSG00000254590		-0.059963184491966	-2.9928826910058	-0.662158806538615	0.508283361071263	0.998591218466416	Exon	Hippocampus
e692060	ENSG00000111731.12	ENSG00000111731	C2CD5	0.0265855346133691	1.41517616197517	0.662154228895436	0.5082862911361	0.998591218466416	Exon	Hippocampus
e410000	ENSG00000111885.6	ENSG00000111885	MAN1A1	-0.0740942280559143	-2.73185425530258	-0.66214774552708	0.508290441035639	0.998591218466416	Exon	Hippocampus
e1050884	ENSG00000160410.14	ENSG00000160410	SHKBP1	-0.0451752571972518	-2.46196682938684	-0.662139189294014	0.508295917769765	0.998591218466416	Exon	Hippocampus
e85392	ENSG00000135837.15	ENSG00000135837	CEP350	0.02259117542835	-0.311828715691304	0.662138493327852	0.50829636325007	0.998591218466416	Exon	Hippocampus
e279333	ENSG00000173011.11	ENSG00000173011	TADA2B	-0.0452522192365569	-2.45718172621701	-0.662138397230397	0.508296424761013	0.998591218466416	Exon	Hippocampus
e181941	ENSG00000138413.13	ENSG00000138413	IDH1	-0.0345435289851259	-0.308005032305279	-0.66213040624353	0.508301539719108	0.998591218466416	Exon	Hippocampus
e384193	ENSG00000204356.12	ENSG00000204356	NELFE	0.0277643559194215	-0.0676159476269612	0.662124096921328	0.508305578278077	0.998591218466416	Exon	Hippocampus
e500668	ENSG00000185942.11	ENSG00000185942	NKAIN3	-0.0442447081147046	-1.22548500017381	-0.662109913119853	0.508314657305279	0.998591218466416	Exon	Hippocampus
e843323	ENSG00000136381.12	ENSG00000136381	IREB2	-0.0230589200869112	-0.637390823411856	-0.662107649012854	0.508316106564222	0.998591218466416	Exon	Hippocampus
e89553	ENSG00000118200.14	ENSG00000118200	CAMSAP2	-0.0188840429986535	2.53539132234472	-0.662106199917315	0.508317034134012	0.998591218466416	Exon	Hippocampus
e977434	ENSG00000184640.17	ENSG00000184640	SEPT9	-0.0412194736729602	0.802493482839785	-0.662101571539663	0.50831999677645	0.998591218466416	Exon	Hippocampus
e774865	ENSG00000100968.13	ENSG00000100968	NFATC4	-0.0508359127505007	-3.01745010467801	-0.662101269918454	0.508320189845668	0.998591218466416	Exon	Hippocampus
e587623	ENSG00000214655.10	ENSG00000214655	ZSWIM8	0.0291799945962036	-0.974657440368459	0.662098555676699	0.508321927246891	0.998591218466416	Exon	Hippocampus
e332608	ENSG00000123213.22	ENSG00000123213	NLN	0.0280513686132497	-0.611899886666234	0.662083870064128	0.508331327643295	0.998591218466416	Exon	Hippocampus
e713746	ENSG00000196531.10	ENSG00000196531	NACA	-0.0207838634815686	2.89151942339241	-0.662081231157115	0.508333016841779	0.998591218466416	Exon	Hippocampus
e488842	ENSG00000248235.6	ENSG00000248235		-0.043134684333537	-2.47535989847	-0.662077093528902	0.508335665397022	0.998591218466416	Exon	Hippocampus
e84152	ENSG00000236021.1	ENSG00000236021		0.0406064860691454	-2.46765748284309	0.662074970774825	0.508337024205214	0.998591218466416	Exon	Hippocampus
e792532	ENSG00000187097.12	ENSG00000187097	ENTPD5	-0.0362631217019385	-2.36151672561338	-0.662067683261732	0.508341689071244	0.998591218466416	Exon	Hippocampus
e1003800	ENSG00000279221.1	ENSG00000279221		-0.0518231328681206	-0.752394347155529	-0.662062604791653	0.508344939903095	0.998591218466416	Exon	Hippocampus
e348713	ENSG00000158985.13	ENSG00000158985	CDC42SE2	0.0271195562090984	0.709641670188185	0.662054577376459	0.508350078436941	0.998591218466416	Exon	Hippocampus
e876757	ENSG00000077235.17	ENSG00000077235	GTF3C1	-0.0225507090216022	1.30407435474748	-0.66204368428976	0.508357051397034	0.998591218466416	Exon	Hippocampus
e413703	ENSG00000118514.13	ENSG00000118514	ALDH8A1	0.0440836149634036	-0.637543441791316	0.662038801309051	0.508360177141705	0.998591218466416	Exon	Hippocampus
e460582	ENSG00000005075.15	ENSG00000005075	POLR2J	0.0352041673332606	-0.345905731552804	0.662036482846139	0.508361661263971	0.998591218466416	Exon	Hippocampus
e1024640	ENSG00000171295.12	ENSG00000171295	ZNF440	-0.0354318585017558	-1.71487172459379	-0.662023337405163	0.508370076124335	0.998591218466416	Exon	Hippocampus
e728506	ENSG00000075089.9	ENSG00000075089	ACTR6	0.0316577359194593	0.568139962519657	0.662021436890694	0.50837129271674	0.998591218466416	Exon	Hippocampus
e442880	ENSG00000234444.9	ENSG00000234444	ZNF736	0.0275737872990227	-0.037467374437644	0.662016526138771	0.508374436285009	0.998591218466416	Exon	Hippocampus
e809463	ENSG00000128739.21	ENSG00000128739	SNRPN	0.0319763263205676	3.53706851172248	0.662009718595084	0.508378794082308	0.998591218466416	Exon	Hippocampus
e117119	ENSG00000115207.13	ENSG00000115207	GTF3C2	-0.0205852775107681	-0.420090267985794	-0.662007329930715	0.508380323172292	0.998591218466416	Exon	Hippocampus
e1097621	ENSG00000022277.12	ENSG00000022277	RTFDC1	-0.0195094278775857	1.61827557845096	-0.66200595121605	0.508381205749789	0.998591218466416	Exon	Hippocampus
e219479	ENSG00000114270.16	ENSG00000114270	COL7A1	0.0581060557450846	-3.17128796799475	0.662005275010026	0.508381638620086	0.998591218466416	Exon	Hippocampus
e73826	ENSG00000196189.12	ENSG00000196189	SEMA4A	0.0658438826342268	-2.30874739859749	0.66199779517981	0.508386426813277	0.998591218466416	Exon	Hippocampus
e336324	ENSG00000145700.9	ENSG00000145700	ANKRD31	0.0453099494216221	-2.25487536286564	0.661991337389807	0.508390560769275	0.998591218466416	Exon	Hippocampus
e879412	ENSG00000103472.9	ENSG00000103472	RRN3P2	-0.0341467881216533	-1.39200142731416	-0.661980247170526	0.508397660217413	0.998591218466416	Exon	Hippocampus
e694407	ENSG00000064763.10	ENSG00000064763	FAR2	-0.0416840039850519	-0.700891371873294	-0.661978989045912	0.508398465614203	0.998591218466416	Exon	Hippocampus
e127503	ENSG00000275052.4	ENSG00000275052	PPP4R3B	0.0228232709232637	0.512361993044252	0.66197773135479	0.508399270734162	0.998591218466416	Exon	Hippocampus
e496629	ENSG00000104365.13	ENSG00000104365	IKBKB	0.0216505454401361	1.10113497388849	0.66196980472878	0.508404345035893	0.998591218466416	Exon	Hippocampus
e1129508	ENSG00000138942.15	ENSG00000138942	RNF185	-0.0147021353422632	3.07938154305528	-0.661966426572632	0.508406507601378	0.998591218466416	Exon	Hippocampus
e64483	ENSG00000277147.4	ENSG00000277147	LINC00869	-0.0546642077217989	-2.19635960834306	-0.661966115775074	0.508406706562251	0.998591218466416	Exon	Hippocampus
e1007969	ENSG00000118046.14	ENSG00000118046	STK11	0.0199419750872455	0.995471363149533	0.661964503835508	0.50840773846581	0.998591218466416	Exon	Hippocampus
e971131	ENSG00000141540.10	ENSG00000141540	TTYH2	0.0533530234524795	0.0657892174896466	0.661958653015061	0.508411483951999	0.998591218466416	Exon	Hippocampus
e555856	ENSG00000136811.16	ENSG00000136811	ODF2	0.0345362223984273	-0.511767178608289	0.66194826256806	0.50841813558071	0.998591218466416	Exon	Hippocampus
e721952	ENSG00000111615.13	ENSG00000111615	KRR1	-0.0235953797390826	0.619405956774023	-0.661945366015808	0.508419989868112	0.998591218466416	Exon	Hippocampus
e780950	ENSG00000151748.14	ENSG00000151748	SAV1	0.032085592477215	0.201106800749164	0.661941794510542	0.508422276245447	0.998591218466416	Exon	Hippocampus
e611165	ENSG00000183020.13	ENSG00000183020	AP2A2	-0.0299105387456695	0.805221108237106	-0.661933982319249	0.508427277409714	0.998591218466416	Exon	Hippocampus
e539652	ENSG00000196781.14	ENSG00000196781	TLE1	-0.0412242751318517	-1.61624083379929	-0.661929637823444	0.508430058655579	0.998591218466416	Exon	Hippocampus
e428392	ENSG00000106392.10	ENSG00000106392	C1GALT1	-0.039169128437261	-1.28410526768449	-0.661915998972856	0.508438789984741	0.998591218466416	Exon	Hippocampus
e218450	ENSG00000274420.1	ENSG00000274420		0.022026159376443	-0.325495555530648	0.661913300647455	0.508440517409988	0.998591218466416	Exon	Hippocampus
e272782	ENSG00000163964.13	ENSG00000163964	PIGX	0.0264862063361588	1.26600225320834	0.661897710814984	0.508450497834676	0.998591218466416	Exon	Hippocampus
e944396	ENSG00000008838.18	ENSG00000008838	MED24	-0.0285046336301188	-0.403130479517682	-0.661889341700217	0.508455855684615	0.998591218466416	Exon	Hippocampus
e65104	ENSG00000163125.15	ENSG00000163125	RPRD2	0.0283067613843531	-0.412172168636317	0.66188380265446	0.508459401760109	0.998591218466416	Exon	Hippocampus
e326209	ENSG00000164190.16	ENSG00000164190	NIPBL	0.0225900525022607	0.297045818508365	0.661878122277304	0.508463038328936	0.998591218466416	Exon	Hippocampus
e298039	ENSG00000198189.10	ENSG00000198189	HSD17B11	0.0341184827530957	-0.531752991921304	0.661876186969897	0.508464277312926	0.998591218466416	Exon	Hippocampus
e295466	ENSG00000138669.9	ENSG00000138669	PRKG2	0.0543042531942598	-2.62722834247192	0.661874699704159	0.508465229461677	0.998591218466416	Exon	Hippocampus
e73994	ENSG00000160781.15	ENSG00000160781	PAQR6	0.0509586057143854	0.874079975542371	0.661873751483192	0.50846583651401	0.998591218466416	Exon	Hippocampus
e357047	ENSG00000145819.15	ENSG00000145819	ARHGAP26	-0.0258631451399325	0.485715278325369	-0.661871885748729	0.508467030960828	0.998591218466416	Exon	Hippocampus
e15386	ENSG00000076864.19	ENSG00000076864	RAP1GAP	0.0401552566968065	0.568429192373414	0.661860855366547	0.508474092663052	0.998591218466416	Exon	Hippocampus
e679328	ENSG00000006831.9	ENSG00000006831	ADIPOR2	-0.0359803308768322	-0.480185078072854	-0.661858307146544	0.50847572405275	0.998591218466416	Exon	Hippocampus
e924072	ENSG00000007237.18	ENSG00000007237	GAS7	-0.0560484919020223	-0.818523271940202	-0.661852534104188	0.508479420008273	0.998591218466416	Exon	Hippocampus
e959853	ENSG00000008294.20	ENSG00000008294	SPAG9	0.0205150681610517	2.63158321540323	0.661851117272323	0.5084803270794	0.998591218466416	Exon	Hippocampus
e493744	ENSG00000156735.10	ENSG00000156735	BAG4	-0.0320209794425465	-0.087177176270831	-0.661848541646095	0.508481976025429	0.998591218466416	Exon	Hippocampus
e99960	ENSG00000143771.11	ENSG00000143771	CNIH4	0.0292208171638131	-0.173293690032996	0.661846891740344	0.508483032315863	0.998591218466416	Exon	Hippocampus
e500967	ENSG00000066855.15	ENSG00000066855	MTFR1	0.0458181404105944	-1.6225554194471	0.66184472331912	0.508484420568187	0.998591218466416	Exon	Hippocampus
e462917	ENSG00000128536.15	ENSG00000128536	CDHR3	0.0814485430080717	-2.71886077086494	0.661836533643049	0.508489663726549	0.998591218466416	Exon	Hippocampus
e384499	ENSG00000204344.14	ENSG00000204344	STK19	-0.0445937423154685	-2.52262845664889	-0.661836214322262	0.508489868161273	0.998591218466416	Exon	Hippocampus
e497779	ENSG00000164808.16	ENSG00000164808	SPIDR	0.0317791005503122	-1.3924524222193	0.661834802795753	0.508490771845628	0.998591218466416	Exon	Hippocampus
e955203	ENSG00000108465.14	ENSG00000108465	CDK5RAP3	0.0218822333683383	0.728847733884238	0.66182788048953	0.508495203641325	0.998591218466416	Exon	Hippocampus
e420875	ENSG00000130338.12	ENSG00000130338	TULP4	-0.0250574713109282	0.644762404487168	-0.661817844043807	0.508501629206092	0.998591218466416	Exon	Hippocampus
e666590	ENSG00000149294.16	ENSG00000149294	NCAM1	-0.0242123271979627	2.55592400988507	-0.661817597576117	0.508501787000947	0.998591218466416	Exon	Hippocampus
e705099	ENSG00000110934.10	ENSG00000110934	BIN2	-0.0588450086227255	-2.74120948119501	-0.66181373078507	0.508504262621854	0.998591218466416	Exon	Hippocampus
e854878	ENSG00000130731.15	ENSG00000130731	C16orf13	-0.064430657787265	-2.28576495382789	-0.661812296853369	0.508505180664098	0.998591218466416	Exon	Hippocampus
e670244	ENSG00000149582.15	ENSG00000149582	TMEM25	0.0376130012974068	-1.52179995572541	0.661811665496341	0.508505584876391	0.998591218466416	Exon	Hippocampus
e1161550	ENSG00000072133.10	ENSG00000072133	RPS6KA6	-0.0371366756681546	-1.29181257767001	-0.661810453103315	0.508506361084529	0.998591218466416	Exon	Hippocampus
e358514	ENSG00000145868.16	ENSG00000145868	FBXO38	-0.0229132479224086	-0.68721947950506	-0.661809567625678	0.508506927992629	0.998591218466416	Exon	Hippocampus
e223262	ENSG00000164076.16	ENSG00000164076	CAMKV	0.0511299112338726	1.6216028353609	0.661799257133447	0.508513529089035	0.998591218466416	Exon	Hippocampus
e748287	ENSG00000121741.16	ENSG00000121741	ZMYM2	0.0258623428438778	0.906086670774217	0.661789626087618	0.508519695223564	0.998591218466416	Exon	Hippocampus
e1019971	ENSG00000171469.10	ENSG00000171469	ZNF561	-0.0281669674643383	-1.25850464889841	-0.661775301510052	0.50852886639512	0.998591218466416	Exon	Hippocampus
e453287	ENSG00000004766.15	ENSG00000004766	VPS50	0.0305929010128369	-0.556298844729258	0.661771726944463	0.50853115498957	0.998591218466416	Exon	Hippocampus
e15949	ENSG00000173369.15	ENSG00000173369	C1QB	-0.0915006444717916	-2.38168141513809	-0.661770934933637	0.508531662070545	0.998591218466416	Exon	Hippocampus
e902383	ENSG00000140836.14	ENSG00000140836	ZFHX3	0.0401313444549081	-0.947824832930639	0.661759837267212	0.50853876732403	0.998591218466416	Exon	Hippocampus
e789990	ENSG00000100678.18	ENSG00000100678	SLC8A3	0.040756391375517	-0.967141973341823	0.661758055306602	0.508539908224774	0.998591218466416	Exon	Hippocampus
e511213	ENSG00000176406.21	ENSG00000176406	RIMS2	0.0427900595429293	0.77455884477731	0.661756039600757	0.508541198782588	0.998591218466416	Exon	Hippocampus
e379907	ENSG00000204599.14	ENSG00000204599	TRIM39	0.0360373317421421	-2.05514129274659	0.661750645683018	0.508544652252648	0.998591218466416	Exon	Hippocampus
e328565	ENSG00000112992.16	ENSG00000112992	NNT	0.0243485630939816	0.674939268849174	0.661747860396056	0.508546435544805	0.998591218466416	Exon	Hippocampus
e1027722	ENSG00000141837.19	ENSG00000141837	CACNA1A	-0.0423395196750692	-0.925903349197984	-0.661742967582868	0.508549568197815	0.998591218466416	Exon	Hippocampus
e626115	ENSG00000110429.13	ENSG00000110429	FBXO3	-0.0315967444910583	-1.13844343078672	-0.661742061579245	0.508550148273187	0.998591218466416	Exon	Hippocampus
e360789	ENSG00000197043.13	ENSG00000197043	ANXA6	0.029806485350554	1.65327864678923	0.661727841140603	0.508559253057512	0.998591218466416	Exon	Hippocampus
e275481	ENSG00000159692.15	ENSG00000159692	CTBP1	0.0181512509232301	1.19587991230572	0.66172587918216	0.508560509228627	0.998591218466416	Exon	Hippocampus
e716316	ENSG00000135506.15	ENSG00000135506	OS9	0.0218290269416975	0.657053438251806	0.661724941307053	0.508561109716754	0.998591218466416	Exon	Hippocampus
e25129	ENSG00000271741.1	ENSG00000271741		0.0231397333021946	-0.391847391954534	0.661721044199071	0.508563604900607	0.998591218466416	Exon	Hippocampus
e815038	ENSG00000134138.19	ENSG00000134138	MEIS2	-0.0486364831032083	-1.61482943838905	-0.661694218692653	0.508580780522166	0.998591218466416	Exon	Hippocampus
e643867	ENSG00000133884.9	ENSG00000133884	DPF2	0.0324385463533841	-0.996268170126817	0.661687826151456	0.508584873532572	0.998591218466416	Exon	Hippocampus
e424959	ENSG00000105963.13	ENSG00000105963	ADAP1	-0.0290861986286758	0.154510959435106	-0.661687208850944	0.508585268778095	0.998591218466416	Exon	Hippocampus
e321130	ENSG00000145536.15	ENSG00000145536	ADAMTS16	-0.0900856490056354	-1.50975708085105	-0.661682050330906	0.508588571684559	0.998591218466416	Exon	Hippocampus
e452558	ENSG00000001631.15	ENSG00000001631	KRIT1	0.0188652781879511	0.86883958463329	0.661676304383405	0.508592250723427	0.998591218466416	Exon	Hippocampus
e369364	ENSG00000204677.10	ENSG00000204677	FAM153C	0.0631294884431963	-1.09391763075623	0.661671618534014	0.508595251008693	0.998591218466416	Exon	Hippocampus
e326344	ENSG00000197603.13	ENSG00000197603	C5orf42	0.022688482527396	-0.303435055279064	0.661669032617346	0.508596906739751	0.998591218466416	Exon	Hippocampus
e1041125	ENSG00000105711.10	ENSG00000105711	SCN1B	0.0433479186319927	1.78736148676247	0.66166051804479	0.508602358537272	0.998591218466416	Exon	Hippocampus
e68504	ENSG00000143624.13	ENSG00000143624	INTS3	0.0275613108914066	-0.325942779150583	0.66166025356198	0.508602527883521	0.998591218466416	Exon	Hippocampus
e55782	ENSG00000134248.13	ENSG00000134248	LAMTOR5	-0.0296214737452488	-0.25403495986475	-0.66165706424726	0.508604569978817	0.998591218466416	Exon	Hippocampus
e121269	ENSG00000115825.9	ENSG00000115825	PRKD3	-0.0408429011944785	-1.85263821173249	-0.661646772061324	0.508611160020944	0.998591218466416	Exon	Hippocampus
e508923	ENSG00000132541.10	ENSG00000132541	RIDA	-0.0280346323253966	0.597839180128478	-0.661640576036952	0.508615127330217	0.998591218466416	Exon	Hippocampus
e725795	ENSG00000136040.8	ENSG00000136040	PLXNC1	-0.0413997459844375	-1.22102474322272	-0.661639879499474	0.508615573323606	0.998591218466416	Exon	Hippocampus
e605520	ENSG00000065154.11	ENSG00000065154	OAT	0.0259367652436183	1.86326933825502	0.661636880902364	0.508617493329586	0.998591218466416	Exon	Hippocampus
e64860	ENSG00000023902.13	ENSG00000023902	PLEKHO1	-0.0306469463510365	-0.053380331740272	-0.661626545253505	0.508624111289442	0.998591218466416	Exon	Hippocampus
e51221	ENSG00000188641.12	ENSG00000188641	DPYD	-0.0334361006347618	-1.1375418040304	-0.661617027282022	0.50863020572709	0.998591218466416	Exon	Hippocampus
e657931	ENSG00000149256.15	ENSG00000149256	TENM4	-0.0291938020750241	1.89933275899917	-0.661614310638709	0.508631945223833	0.998591218466416	Exon	Hippocampus
e76236	ENSG00000163565.18	ENSG00000163565	IFI16	-0.0475260224622195	-0.861141115202702	-0.661612912410073	0.508632840526305	0.998591218466416	Exon	Hippocampus
e321654	ENSG00000124279.11	ENSG00000124279	FASTKD3	0.0189318102813132	0.636094937436782	0.661609633738416	0.508634939902125	0.998591218466416	Exon	Hippocampus
e1149066	ENSG00000165164.13	ENSG00000165164	CFAP47	-0.0878800903089522	-2.75686107255402	-0.661607862031204	0.508636074351039	0.998591218466416	Exon	Hippocampus
e769738	ENSG00000155465.18	ENSG00000155465	SLC7A7	-0.0698298288592179	-2.68353938718569	-0.661597965992866	0.508642410947332	0.998591218466416	Exon	Hippocampus
e958335	ENSG00000006283.17	ENSG00000006283	CACNA1G	-0.0764938395030255	-2.43493416399366	-0.661595104510599	0.508644243209288	0.998591218466416	Exon	Hippocampus
e855775	ENSG00000103254.9	ENSG00000103254	FAM173A	0.0532497913974702	-2.96637820752018	0.661592410722268	0.508645968096776	0.998591218466416	Exon	Hippocampus
e832704	ENSG00000090487.10	ENSG00000090487	SPG21	-0.0240887918793781	0.86006731210568	-0.661588430646821	0.508648516625716	0.998591218466416	Exon	Hippocampus
e973363	ENSG00000177728.15	ENSG00000177728	TMEM94	-0.0307307591305118	0.0126828098005075	-0.661583324861702	0.508651785980903	0.998591218466416	Exon	Hippocampus
e99104	ENSG00000162819.11	ENSG00000162819	BROX	-0.0253300888988246	0.286543117207644	-0.66157886577034	0.508654641251803	0.998591218466416	Exon	Hippocampus
e829035	ENSG00000137845.14	ENSG00000137845	ADAM10	0.0198066080018571	0.501234077042749	0.661577931280105	0.508655239631007	0.998591218466416	Exon	Hippocampus
e910408	ENSG00000223959.8	ENSG00000223959	AFG3L1P	-0.0403404222772912	-2.51770556652424	-0.661577163888999	0.508655731012427	0.998591218466416	Exon	Hippocampus
e825785	ENSG00000081014.10	ENSG00000081014	AP4E1	-0.0273282994693344	-0.88713077850734	-0.661572675413021	0.508658605110812	0.998591218466416	Exon	Hippocampus
e867751	ENSG00000122299.11	ENSG00000122299	ZC3H7A	0.0239650313688427	-0.378696000483198	0.661566334183562	0.508662665594332	0.998591218466416	Exon	Hippocampus
e853776	ENSG00000206172.8	ENSG00000206172	HBA1	-0.11190237127022	-2.22587062871577	-0.661566090278007	0.508662821774873	0.998591218466416	Exon	Hippocampus
e408596	ENSG00000074935.13	ENSG00000074935	TUBE1	-0.0326485170860935	-1.27261718908814	-0.661561956858359	0.508665468539735	0.998591218466416	Exon	Hippocampus
e455642	ENSG00000130429.12	ENSG00000130429	ARPC1B	-0.0470190373986591	-0.728152516248098	-0.661556759068935	0.508668796865942	0.998591218466416	Exon	Hippocampus
e1150018	ENSG00000180182.10	ENSG00000180182	MED14	-0.0257231364256664	-0.73534388967703	-0.661555344533275	0.50866970264454	0.998591218466416	Exon	Hippocampus
e827502	ENSG00000069943.9	ENSG00000069943	PIGB	0.0485149282057903	-2.70695933274935	0.661552932577189	0.50867124710965	0.998591218466416	Exon	Hippocampus
e237268	ENSG00000114021.11	ENSG00000114021	NIT2	0.0291329680405488	-0.265924622078552	0.661552148128641	0.508671749421737	0.998591218466416	Exon	Hippocampus
e1119616	ENSG00000183597.15	ENSG00000183597	TANGO2	-0.0257369275301911	-0.557621693162999	-0.66154813861291	0.508674316870448	0.998591218466416	Exon	Hippocampus
e418663	ENSG00000131018.22	ENSG00000131018	SYNE1	0.0277944462158493	0.894978438823349	0.661546398296427	0.508675431264835	0.998591218466416	Exon	Hippocampus
e335735	ENSG00000214944.9	ENSG00000214944	ARHGEF28	-0.0443213436677498	-0.90374129277479	-0.66153482054427	0.508682844996221	0.998591218466416	Exon	Hippocampus
e168502	ENSG00000128656.13	ENSG00000128656	CHN1	0.0279305862297128	-0.146661348340817	0.661534730600541	0.508682902591272	0.998591218466416	Exon	Hippocampus
e308204	ENSG00000151470.12	ENSG00000151470	C4orf33	0.0276135901814592	-0.41428820412736	0.66153246279273	0.508684354772649	0.998591218466416	Exon	Hippocampus
e16544	ENSG00000011009.10	ENSG00000011009	LYPLA2	0.0315930993275487	-0.442997610523126	0.661518562123339	0.508693256056626	0.998591218466416	Exon	Hippocampus
e268172	ENSG00000090520.11	ENSG00000090520	DNAJB11	0.0331268486462217	0.702165315483449	0.661517396137967	0.508694002698275	0.998591218466416	Exon	Hippocampus
e746443	ENSG00000185684.12	ENSG00000185684	EP400NL	-0.0482316807235323	-2.40688850932875	-0.661490472429438	0.508711243522781	0.998591218466416	Exon	Hippocampus
e746478	ENSG00000185684.12	ENSG00000185684	EP400NL	-0.0482316807235323	-2.40688850932875	-0.661490472429438	0.508711243522781	0.998591218466416	Exon	Hippocampus
e1089353	ENSG00000131051.21	ENSG00000131051	RBM39	-0.0314589219257911	-1.23261151207212	-0.661483316392233	0.508715826003471	0.998591218466416	Exon	Hippocampus
e214254	ENSG00000172888.11	ENSG00000172888	ZNF621	0.052955863124797	-3.03813972605439	0.661480617910826	0.508717554024014	0.998591218466416	Exon	Hippocampus
e449292	ENSG00000234456.7	ENSG00000234456	MAGI2-AS3	0.0260817969167985	1.22101767262461	0.661472584141114	0.508722698609566	0.998591218466416	Exon	Hippocampus
e264953	ENSG00000145191.12	ENSG00000145191	EIF2B5	0.0213124933531542	0.0630911379698776	0.661466276137947	0.508726738085091	0.998591218466416	Exon	Hippocampus
e1094817	ENSG00000062598.17	ENSG00000062598	ELMO2	-0.02266509554898	0.451408703839656	-0.661465640477493	0.508727145145881	0.998591218466416	Exon	Hippocampus
e317690	ENSG00000164306.10	ENSG00000164306	PRIMPOL	0.0412765617546867	-2.11225249375349	0.661462068848424	0.508729432329498	0.998591218466416	Exon	Hippocampus
e405259	ENSG00000123552.17	ENSG00000123552	USP45	0.0324786517986571	-1.3287124261158	0.661458134766795	0.508731951625103	0.998591218466416	Exon	Hippocampus
e1116042	ENSG00000215424.9	ENSG00000215424	MCM3AP-AS1	0.0409976189683276	-1.48056942576792	0.661441766668905	0.508742433449904	0.998591218466416	Exon	Hippocampus
e2164	ENSG00000221978.11	ENSG00000221978	CCNL2	-0.021021746126776	0.602670449612989	-0.661441570867001	0.508742558838482	0.998591218466416	Exon	Hippocampus
e391940	ENSG00000112576.12	ENSG00000112576	CCND3	-0.024828259625832	0.0557471410853162	-0.661440880104231	0.508743001192642	0.998591218466416	Exon	Hippocampus
e453543	ENSG00000164692.17	ENSG00000164692	COL1A2	-0.0880187977334493	-2.90455470971956	-0.661436217894693	0.508745986807281	0.998591218466416	Exon	Hippocampus
e89720	ENSG00000116852.14	ENSG00000116852	KIF21B	0.0410453322431724	-0.955053306055212	0.661427903491334	0.50875131125932	0.998591218466416	Exon	Hippocampus
e645387	ENSG00000172638.12	ENSG00000172638	EFEMP2	0.0341873939153801	-0.979655500304995	0.661426727087033	0.508752064618003	0.998591218466416	Exon	Hippocampus
e645416	ENSG00000172638.12	ENSG00000172638	EFEMP2	0.0341873939153801	-0.979655500304995	0.661426727087033	0.508752064618003	0.998591218466416	Exon	Hippocampus
e412821	ENSG00000118523.5	ENSG00000118523	CTGF	-0.0594921028477915	-0.197786198022332	-0.661425794133225	0.508752662073608	0.998591218466416	Exon	Hippocampus
e805632	ENSG00000088808.16	ENSG00000088808	PPP1R13B	0.0388522815945395	-1.21773839793466	0.661421830214514	0.508755200537221	0.998591218466416	Exon	Hippocampus
e727909	ENSG00000120868.13	ENSG00000120868	APAF1	0.0380201639110357	-2.17357653074468	0.661419299493452	0.508756821195366	0.998591218466416	Exon	Hippocampus
e485787	ENSG00000078674.17	ENSG00000078674	PCM1	0.0260283422538656	0.324573043873606	0.661413411054711	0.508760592125702	0.998591218466416	Exon	Hippocampus
e1146917	ENSG00000147010.17	ENSG00000147010	SH3KBP1	-0.0291979582327051	0.13343792708811	-0.661409652981859	0.508762998786758	0.998591218466416	Exon	Hippocampus
e996252	ENSG00000279543.1	ENSG00000279543		-0.0584779576727154	-1.1346641795114	-0.661407255445188	0.508764534166759	0.998591218466416	Exon	Hippocampus
e598702	ENSG00000138175.8	ENSG00000138175	ARL3	-0.0192073264693251	1.50453238126344	-0.661395490859876	0.508772068230349	0.998591218466416	Exon	Hippocampus
e1012824	ENSG00000105255.10	ENSG00000105255	FSD1	0.0385798993461685	-0.684575251193569	0.66139069284129	0.508775140907751	0.998591218466416	Exon	Hippocampus
e254364	ENSG00000243033.2	ENSG00000243033	GAPDHP47	-0.0551656165320893	-3.05275061637747	-0.661390580113998	0.508775213099044	0.998591218466416	Exon	Hippocampus
e646642	ENSG00000254986.7	ENSG00000254986	DPP3	0.0266311639652716	-0.554992538548907	0.661386863106379	0.508777593497988	0.998591218466416	Exon	Hippocampus
e79858	ENSG00000232995.7	ENSG00000232995		0.0525853010081709	-3.0078595604029	0.66138385867971	0.508779517559148	0.998591218466416	Exon	Hippocampus
e163756	ENSG00000178662.15	ENSG00000178662	CSRNP3	0.0286824715445121	2.02470127819411	0.661381640459718	0.508780938129122	0.998591218466416	Exon	Hippocampus
e879942	ENSG00000167371.17	ENSG00000167371	PRRT2	0.0518954535012763	-0.630130575647118	0.661364770755126	0.508791741722719	0.998591218466416	Exon	Hippocampus
e699688	ENSG00000061273.17	ENSG00000061273	HDAC7	-0.0437996615692938	-2.09105565144298	-0.661360304898334	0.508794601739769	0.998591218466416	Exon	Hippocampus
e392495	ENSG00000112640.14	ENSG00000112640	PPP2R5D	-0.040267595378588	-1.85086309167892	-0.661354099758655	0.508798575639701	0.998591218466416	Exon	Hippocampus
e1156563	ENSG00000130119.15	ENSG00000130119	GNL3L	0.0216337883343282	-0.338412380524296	0.66134883845192	0.508801945102268	0.998591218466416	Exon	Hippocampus
e825264	ENSG00000140284.10	ENSG00000140284	SLC27A2	0.0623730339131358	-2.24689519157615	0.66134516326931	0.508804298781212	0.998591218466416	Exon	Hippocampus
e660895	ENSG00000180773.14	ENSG00000180773	SLC36A4	0.0350389322969272	-1.2185538912195	0.66134061833029	0.508807209481858	0.998591218466416	Exon	Hippocampus
e1176986	ENSG00000071889.16	ENSG00000071889	FAM3A	-0.0289512419906082	-1.37507506675425	-0.661339865404125	0.50880769167678	0.998591218466416	Exon	Hippocampus
e326766	ENSG00000248587.7	ENSG00000248587	GDNF-AS1	0.0531408916324732	-2.47201262669366	0.661322181553547	0.50881901697722	0.998591218466416	Exon	Hippocampus
e957125	ENSG00000005884.17	ENSG00000005884	ITGA3	0.0413918688839747	-2.40616589177516	0.661318799802048	0.508821182773564	0.998591218466416	Exon	Hippocampus
e625221	ENSG00000007372.20	ENSG00000007372	PAX6	-0.0377263672656005	-1.14877177869402	-0.661318730305127	0.508821227281964	0.998591218466416	Exon	Hippocampus
e1120810	ENSG00000241973.10	ENSG00000241973	PI4KA	0.036933193550559	0.445209314119549	0.661318632440493	0.508821289958101	0.998591218466416	Exon	Hippocampus
e537178	ENSG00000119139.17	ENSG00000119139	TJP2	0.0433120286793665	1.08250318063676	0.661316075983274	0.508822927209449	0.998591218466416	Exon	Hippocampus
e289647	ENSG00000109265.13	ENSG00000109265	KIAA1211	0.0347649125971005	1.14727931066942	0.661315090169033	0.508823558562704	0.998591218466416	Exon	Hippocampus
e747482	ENSG00000198393.7	ENSG00000198393	ZNF26	-0.0348317637389045	-1.82567862398007	-0.661307241401719	0.508828585229076	0.998591218466416	Exon	Hippocampus
e910040	ENSG00000141002.18	ENSG00000141002	TCF25	-0.026261191033829	0.956282712104215	-0.66130643186496	0.508829103690474	0.998591218466416	Exon	Hippocampus
e306680	ENSG00000145386.9	ENSG00000145386	CCNA2	0.0575256660680754	-2.77506890178062	0.661303804955113	0.508830786075969	0.998591218466416	Exon	Hippocampus
e451332	ENSG00000008277.14	ENSG00000008277	ADAM22	0.0363994671726594	0.849578422969091	0.661301492213146	0.508832267257329	0.998591218466416	Exon	Hippocampus
e614491	ENSG00000167323.10	ENSG00000167323	STIM1	-0.0292438530828056	-0.219781031606727	-0.661297175053025	0.508835032162033	0.998591218466416	Exon	Hippocampus
e339190	ENSG00000174695.9	ENSG00000174695	TMEM167A	0.0292545822676202	0.368092666295966	0.661296399779498	0.50883552868312	0.998591218466416	Exon	Hippocampus
e652792	ENSG00000165458.13	ENSG00000165458	INPPL1	-0.0351089697263271	0.0198531310485535	-0.661294709562931	0.508836611177005	0.998591218466416	Exon	Hippocampus
e707833	ENSG00000094914.12	ENSG00000094914	AAAS	0.0411721199569358	-1.13146733696355	0.661293809883965	0.508837187374064	0.998591218466416	Exon	Hippocampus
e1167530	ENSG00000125351.11	ENSG00000125351	UPF3B	0.0308062608118747	-1.66872927386243	0.661292795320241	0.50883783714918	0.998591218466416	Exon	Hippocampus
e418585	ENSG00000131018.22	ENSG00000131018	SYNE1	-0.0339877096411429	1.86736915297585	-0.661289842065178	0.508839728557405	0.998591218466416	Exon	Hippocampus
e110307	ENSG00000134326.11	ENSG00000134326	CMPK2	-0.0479524656164455	-2.52393107216364	-0.661285658133733	0.508842408156992	0.998591218466416	Exon	Hippocampus
e205211	ENSG00000154764.5	ENSG00000154764	WNT7A	0.0459987449948361	-2.07807173588743	0.661284149079527	0.508843374632831	0.998591218466416	Exon	Hippocampus
e1083713	ENSG00000188559.13	ENSG00000188559	RALGAPA2	-0.0245949409149631	-0.305865869270465	-0.661280633574464	0.508845626146623	0.998591218466416	Exon	Hippocampus
e847084	ENSG00000170776.20	ENSG00000170776	AKAP13	-0.0579736496311959	-0.516796970998718	-0.661275308728854	0.508849036466964	0.998591218466416	Exon	Hippocampus
e51991	ENSG00000079335.18	ENSG00000079335	CDC14A	-0.0481047535585302	-2.66275324423725	-0.661274011700403	0.508849867156252	0.998591218466416	Exon	Hippocampus
e77907	ENSG00000158773.14	ENSG00000158773	USF1	0.0200318279708197	0.177922306932856	0.661271078161052	0.508851745960935	0.998591218466416	Exon	Hippocampus
e780990	ENSG00000100503.23	ENSG00000100503	NIN	-0.0276188185052105	0.0339472025887894	-0.661270873188563	0.508851877237058	0.998591218466416	Exon	Hippocampus
e373253	ENSG00000112739.16	ENSG00000112739	PRPF4B	0.029866926546348	-0.760762176947222	0.661270855995898	0.508851888248227	0.998591218466416	Exon	Hippocampus
e11143	ENSG00000116138.12	ENSG00000116138	DNAJC16	0.0241155858997818	-0.294027904520579	0.66126722423323	0.508854214240052	0.998591218466416	Exon	Hippocampus
e286992	ENSG00000163288.13	ENSG00000163288	GABRB1	-0.0334871061729667	1.85780478099013	-0.661263445567884	0.508856634322826	0.998591218466416	Exon	Hippocampus
e292127	ENSG00000018189.12	ENSG00000018189	RUFY3	0.0229147622339744	2.77859675504981	0.661258194503478	0.508859997427877	0.998591218466416	Exon	Hippocampus
e279493	ENSG00000196526.10	ENSG00000196526	AFAP1	-0.0454799804934125	-1.2241757000847	-0.661256619236717	0.50886100632801	0.998591218466416	Exon	Hippocampus
e504984	ENSG00000133739.15	ENSG00000133739	LRRCC1	-0.0373802050591588	-1.04297753324623	-0.661248597623455	0.508866143891122	0.998591218466416	Exon	Hippocampus
e315660	ENSG00000109572.13	ENSG00000109572	CLCN3	0.0280837338911384	-0.858735974972256	0.661244859143638	0.50886853826619	0.998591218466416	Exon	Hippocampus
e702886	ENSG00000110844.13	ENSG00000110844	PRPF40B	-0.0310750619098073	-1.08491413061798	-0.661233500297873	0.508875813274854	0.998591218466416	Exon	Hippocampus
e670683	ENSG00000019144.17	ENSG00000019144	PHLDB1	0.0393019252724899	2.37235841403632	0.661228058769	0.508879298434415	0.998591218466416	Exon	Hippocampus
e1057104	ENSG00000104884.14	ENSG00000104884	ERCC2	0.0402198802407853	-2.36650796772459	0.66122805521867	0.508879300708314	0.998591218466416	Exon	Hippocampus
e132603	ENSG00000035141.7	ENSG00000035141	FAM136A	-0.0413342159887596	-2.33383257167674	-0.66121837236334	0.50888550235967	0.998591218466416	Exon	Hippocampus
e459926	ENSG00000128581.15	ENSG00000128581	IFT22	-0.0264319382583834	-0.524144288316432	-0.661217864325597	0.508885827747532	0.998591218466416	Exon	Hippocampus
e709627	ENSG00000123338.12	ENSG00000123338	NCKAP1L	-0.067197234208217	-3.00934080286084	-0.661206414441479	0.508893161194919	0.998591218466416	Exon	Hippocampus
e1083662	ENSG00000188559.13	ENSG00000188559	RALGAPA2	-0.0434549281018905	-2.40235257708745	-0.661204940159543	0.508894105450351	0.998591218466416	Exon	Hippocampus
e860956	ENSG00000162066.14	ENSG00000162066	AMDHD2	0.0258614480973705	1.16783526927957	0.661202372949711	0.508895749711883	0.998591218466416	Exon	Hippocampus
e273476	ENSG00000145016.14	ENSG00000145016	RUBCN	-0.031445397570716	-0.330868520092581	-0.661189260293853	0.508904148225812	0.998591218466416	Exon	Hippocampus
e277806	ENSG00000197386.10	ENSG00000197386	HTT	-0.02490498820923	1.06199154263484	-0.661187089813801	0.508905538401792	0.998591218466416	Exon	Hippocampus
e431095	ENSG00000105877.17	ENSG00000105877	DNAH11	-0.143185118136874	-2.98182998783058	-0.661184919742308	0.508906928318089	0.998591218466416	Exon	Hippocampus
e1168434	ENSG00000101972.18	ENSG00000101972	STAG2	0.0408790999424004	-1.53681892280968	0.661174949544061	0.508913314189145	0.998591218466416	Exon	Hippocampus
e1120127	ENSG00000040608.13	ENSG00000040608	RTN4R	-0.0517526651589366	-1.35103251968386	-0.661157765335201	0.508924320703343	0.998591218466416	Exon	Hippocampus
e990824	ENSG00000175322.11	ENSG00000175322	ZNF519	0.0379930832414774	2.70310169929131	0.661152223137443	0.508927870516885	0.998591218466416	Exon	Hippocampus
e1009945	ENSG00000099840.13	ENSG00000099840	IZUMO4	-0.0388747655567934	-2.43393449292573	-0.661137521208785	0.508937287260477	0.998591218466416	Exon	Hippocampus
e29320	ENSG00000066136.20	ENSG00000066136	NFYC	0.0304015954545007	-1.08147161454302	0.661133259290194	0.50894001708236	0.998591218466416	Exon	Hippocampus
e723690	ENSG00000139220.16	ENSG00000139220	PPFIA2	0.0410594827599113	1.02552743148009	0.6611291759812	0.508942632509379	0.998591218466416	Exon	Hippocampus
e618030	ENSG00000184014.7	ENSG00000184014	DENND5A	0.0269987131840351	1.72189497447138	0.661125101200375	0.508945242481015	0.998591218466416	Exon	Hippocampus
e250621	ENSG00000114019.14	ENSG00000114019	AMOTL2	-0.0434886033381497	-0.773431815287846	-0.661124925342483	0.50894535512137	0.998591218466416	Exon	Hippocampus
e880297	ENSG00000174943.9	ENSG00000174943	KCTD13	-0.0363153549477378	-0.233250189154083	-0.661118375395144	0.508949550497668	0.998591218466416	Exon	Hippocampus
e550163	ENSG00000119403.13	ENSG00000119403	PHF19	-0.0474450247707563	-2.86292804339266	-0.661108339372017	0.508955978812671	0.998591218466416	Exon	Hippocampus
e249910	ENSG00000081307.12	ENSG00000081307	UBA5	0.0471323351964239	-2.51011624836419	0.661105251568518	0.508957956633921	0.998591218466416	Exon	Hippocampus
e647428	ENSG00000173715.15	ENSG00000173715	C11orf80	-0.0322783045855208	-1.03723066512508	-0.661103862290078	0.508958846505474	0.998591218466416	Exon	Hippocampus
e79676	ENSG00000132196.13	ENSG00000132196	HSD17B7	0.0541920497426776	-2.18782809514778	0.661102329339913	0.50895982840372	0.998591218466416	Exon	Hippocampus
e79678	ENSG00000132196.13	ENSG00000132196	HSD17B7	0.0541920497426776	-2.18782809514778	0.661102329339913	0.50895982840372	0.998591218466416	Exon	Hippocampus
e690150	ENSG00000023734.10	ENSG00000023734	STRAP	0.0264838883208203	0.466707859066653	0.661100932686733	0.508960723000731	0.998591218466416	Exon	Hippocampus
e297160	ENSG00000163625.15	ENSG00000163625	WDFY3	0.0192990920504997	1.90975586032815	0.661099431041177	0.508961684849338	0.998591218466416	Exon	Hippocampus
e691661	ENSG00000111711.9	ENSG00000111711	GOLT1B	-0.0307026112841384	-0.858605829691559	-0.661099419982657	0.508961691932653	0.998591218466416	Exon	Hippocampus
e496359	ENSG00000104368.17	ENSG00000104368	PLAT	-0.0445432090383157	-0.382963957788215	-0.661096910011484	0.508963299645932	0.998591218466416	Exon	Hippocampus
e1168467	ENSG00000101972.18	ENSG00000101972	STAG2	0.0409063235016141	-1.53995104002057	0.661095555440725	0.50896416729103	0.998591218466416	Exon	Hippocampus
e963604	ENSG00000068097.14	ENSG00000068097	HEATR6	-0.0278927270282964	-1.45949154322299	-0.661093735667336	0.508965332914242	0.998591218466416	Exon	Hippocampus
e276303	ENSG00000109685.17	ENSG00000109685	WHSC1	-0.0295741714917628	-1.43207678456791	-0.661083910592323	0.508971626214118	0.998591218466416	Exon	Hippocampus
e1041577	ENSG00000089327.14	ENSG00000089327	FXYD5	-0.0551837906505455	-2.30636437949441	-0.661078636161618	0.508975004686037	0.998591218466416	Exon	Hippocampus
e709118	ENSG00000094916.14	ENSG00000094916	CBX5	-0.0297452510192653	-0.693235308696484	-0.661074689893636	0.508977532427323	0.998591218466416	Exon	Hippocampus
e233876	ENSG00000163378.13	ENSG00000163378	EOGT	-0.0568806127332094	-2.54812865753297	-0.661071733850606	0.508979425894548	0.998591218466416	Exon	Hippocampus
e878469	ENSG00000168488.18	ENSG00000168488	ATXN2L	-0.038899985021154	-0.110933367295044	-0.661071041104671	0.508979869627367	0.998591218466416	Exon	Hippocampus
e238205	ENSG00000144802.11	ENSG00000144802	NFKBIZ	-0.0670158660671683	-2.14814289209779	-0.661064827584994	0.508983849656362	0.998591218466416	Exon	Hippocampus
e436556	ENSG00000086289.11	ENSG00000086289	EPDR1	0.0414908541278805	1.42262055942496	0.66105705262459	0.508988829878964	0.998591218466416	Exon	Hippocampus
e1125966	ENSG00000276150.1	ENSG00000276150		0.034811822841841	-1.39486204236349	0.661052488944157	0.508991753139804	0.998591218466416	Exon	Hippocampus
e692560	ENSG00000060982.14	ENSG00000060982	BCAT1	0.0366758087051986	3.10460487509851	0.66105129383395	0.508992518667886	0.998591218466416	Exon	Hippocampus
e320732	ENSG00000049656.13	ENSG00000049656	CLPTM1L	-0.0239552711192434	-0.123904218334431	-0.661041261972793	0.508998944602433	0.998591218466416	Exon	Hippocampus
e339853	ENSG00000247828.7	ENSG00000247828	TMEM161B-AS1	0.0487683857297503	-2.5954049136787	0.661030570611268	0.509005793028622	0.998591218466416	Exon	Hippocampus
e49679	ENSG00000122406.12	ENSG00000122406	RPL5	-0.0238441225671117	3.65498490796179	-0.661028549497119	0.509007087672834	0.998591218466416	Exon	Hippocampus
e88320	ENSG00000272579.1	ENSG00000272579		0.0399105341017114	-0.385201020037881	0.661019501773346	0.509012883301022	0.998591218466416	Exon	Hippocampus
e630717	ENSG00000134575.9	ENSG00000134575	ACP2	-0.0330815737398411	-0.61309927322961	-0.661015462202044	0.509015470908172	0.998591218466416	Exon	Hippocampus
e961151	ENSG00000121057.12	ENSG00000121057	AKAP1	-0.0311774120401191	-0.531921781352813	-0.661011066887214	0.509018286399962	0.998591218466416	Exon	Hippocampus
e510508	ENSG00000048392.11	ENSG00000048392	RRM2B	0.0327825635785282	-0.0536485279279763	0.661005863885793	0.509021619279378	0.998591218466416	Exon	Hippocampus
e228795	ENSG00000163935.13	ENSG00000163935	SFMBT1	-0.0414610435964438	-2.75553856906865	-0.661003390413154	0.509023203712348	0.998591218466416	Exon	Hippocampus
e986645	ENSG00000101577.9	ENSG00000101577	LPIN2	-0.0198188055974363	1.39825928438717	-0.661001306474144	0.50902453862368	0.998591218466416	Exon	Hippocampus
e509032	ENSG00000104361.9	ENSG00000104361	NIPAL2	0.0392799386246973	-1.10261223475719	0.660999722129406	0.509025553510537	0.998591218466416	Exon	Hippocampus
e902120	ENSG00000140829.11	ENSG00000140829	DHX38	0.0257792386751055	-0.744806328611186	0.660986799929558	0.50903383114952	0.998591218466416	Exon	Hippocampus
e1057773	ENSG00000125746.15	ENSG00000125746	EML2	0.0359150581053937	-1.0676536997147	0.660986062243955	0.509034303694658	0.998591218466416	Exon	Hippocampus
e1037966	ENSG00000118620.12	ENSG00000118620	ZNF430	-0.0335972111280491	-1.4053858167355	-0.660983219334695	0.509036124801829	0.998591218466416	Exon	Hippocampus
e1037971	ENSG00000118620.12	ENSG00000118620	ZNF430	-0.0335972111280491	-1.4053858167355	-0.660983219334695	0.509036124801829	0.998591218466416	Exon	Hippocampus
e1037976	ENSG00000118620.12	ENSG00000118620	ZNF430	-0.0335972111280491	-1.4053858167355	-0.660983219334695	0.509036124801829	0.998591218466416	Exon	Hippocampus
e1037981	ENSG00000118620.12	ENSG00000118620	ZNF430	-0.0335972111280491	-1.4053858167355	-0.660983219334695	0.509036124801829	0.998591218466416	Exon	Hippocampus
e967991	ENSG00000168646.12	ENSG00000168646	AXIN2	-0.0324893264057261	-1.22584610903594	-0.660982068047214	0.509036862293063	0.998591218466416	Exon	Hippocampus
e514923	ENSG00000147687.17	ENSG00000147687	TATDN1	0.0259564856442117	-0.299675874129601	0.660978252111399	0.509039306707588	0.998591218466416	Exon	Hippocampus
e881582	ENSG00000169217.8	ENSG00000169217	CD2BP2	-0.018113264400112	0.757306703938644	-0.660974341559273	0.509041811737895	0.998591218466416	Exon	Hippocampus
e1153446	ENSG00000068308.13	ENSG00000068308	OTUD5	0.0275726541370938	-0.151026521761787	0.660971262455715	0.509043784161565	0.998591218466416	Exon	Hippocampus
e377367	ENSG00000079689.13	ENSG00000079689	SCGN	-0.138287583078132	-3.30752964358936	-0.66097006706911	0.509044549907869	0.998591218466416	Exon	Hippocampus
e424151	ENSG00000130023.15	ENSG00000130023	ERMARD	0.0363665834374398	-2.08730970421907	0.660968093525654	0.50904581413083	0.998591218466416	Exon	Hippocampus
e857062	ENSG00000007516.13	ENSG00000007516	BAIAP3	-0.053441393064166	0.277638760078749	-0.660966141923422	0.509047064300189	0.998591218466416	Exon	Hippocampus
e2853	ENSG00000197530.12	ENSG00000197530	MIB2	-0.0347939662767237	-0.384254181011493	-0.660963710949127	0.50904862155091	0.998591218466416	Exon	Hippocampus
e416074	ENSG00000009844.15	ENSG00000009844	VTA1	-0.0237989440367523	0.244078522947931	-0.660963003579528	0.509049074683206	0.998591218466416	Exon	Hippocampus
e428394	ENSG00000106392.10	ENSG00000106392	C1GALT1	0.0361794850191944	-0.553151359917743	0.660958174895748	0.509052167884523	0.998591218466416	Exon	Hippocampus
e78196	ENSG00000158796.16	ENSG00000158796	DEDD	-0.0243326094029536	-0.796338253487028	-0.660957821541725	0.509052394239582	0.998591218466416	Exon	Hippocampus
e1089018	ENSG00000244005.12	ENSG00000244005	NFS1	0.024065388570411	-0.861165059340215	0.660956364110797	0.509053327855844	0.998591218466416	Exon	Hippocampus
e1104127	ENSG00000155307.17	ENSG00000155307	SAMSN1	-0.0611576799817119	-1.57440332252374	-0.660948349260006	0.509058462108418	0.998591218466416	Exon	Hippocampus
e569315	ENSG00000148429.14	ENSG00000148429	USP6NL	-0.0278248377159393	0.039240154031761	-0.660945433295924	0.509060330059631	0.998591218466416	Exon	Hippocampus
e600969	ENSG00000197142.10	ENSG00000197142	ACSL5	-0.0766183096702078	-3.27667391927776	-0.660944382768949	0.509061003022555	0.998591218466416	Exon	Hippocampus
e1129483	ENSG00000138942.15	ENSG00000138942	RNF185	-0.0146789745430154	3.07939529287628	-0.660934908043621	0.509067072510745	0.998591218466416	Exon	Hippocampus
e37897	ENSG00000121310.16	ENSG00000121310	ECHDC2	-0.0408479410007893	-1.15495210357682	-0.660927984979724	0.509071507434309	0.998591218466416	Exon	Hippocampus
e565055	ENSG00000187609.15	ENSG00000187609	EXD3	-0.0434772809156796	-1.79394638775777	-0.660924885648776	0.509073492876253	0.998591218466416	Exon	Hippocampus
e566761	ENSG00000067064.10	ENSG00000067064	IDI1	0.0293831482448595	1.11291491862716	0.660922015661485	0.509075331403504	0.998591218466416	Exon	Hippocampus
e930418	ENSG00000188522.14	ENSG00000188522	FAM83G	-0.0831940730452609	-2.86385742204301	-0.660909508568423	0.509083343546455	0.998591218466416	Exon	Hippocampus
e484593	ENSG00000154359.12	ENSG00000154359	LONRF1	0.0269644290615159	0.567926743674643	0.660908521926843	0.509083975599694	0.998591218466416	Exon	Hippocampus
e202362	ENSG00000171148.13	ENSG00000171148	TADA3	0.019746033403803	0.374305506638244	0.660907046355599	0.50908492086732	0.998591218466416	Exon	Hippocampus
e346997	ENSG00000151292.17	ENSG00000151292	CSNK1G3	-0.0253939747867638	0.123876923553253	-0.660906047385001	0.509085560819707	0.998591218466416	Exon	Hippocampus
e397993	ENSG00000151917.17	ENSG00000151917	BEND6	-0.0545724220403104	-3.03585692912502	-0.66090557129295	0.509085865810058	0.998591218466416	Exon	Hippocampus
e201108	ENSG00000071282.11	ENSG00000071282	LMCD1	-0.0524085041889465	0.653318748386903	-0.660904292767487	0.509086684849475	0.998591218466416	Exon	Hippocampus
e418215	ENSG00000120254.15	ENSG00000120254	MTHFD1L	0.0372991386541152	-1.90781400787533	0.660902322881341	0.509087946784557	0.998591218466416	Exon	Hippocampus
e283134	ENSG00000281501.1	ENSG00000281501	SEPSECS-AS1	0.0677291855056602	-2.9926670158317	0.660898566792577	0.509090352989188	0.998591218466416	Exon	Hippocampus
e348689	ENSG00000169567.11	ENSG00000169567	HINT1	0.0341849617666028	-1.69445772276443	0.660896797742943	0.509091486269967	0.998591218466416	Exon	Hippocampus
e356509	ENSG00000120318.15	ENSG00000120318	ARAP3	-0.0401200600376161	-1.23656791230639	-0.660894979859174	0.509092650836038	0.998591218466416	Exon	Hippocampus
e638907	ENSG00000162231.13	ENSG00000162231	NXF1	-0.0205497129856863	0.102753203541464	-0.660892397143528	0.509094305368326	0.998591218466416	Exon	Hippocampus
e975715	ENSG00000167881.14	ENSG00000167881	SRP68	-0.0239452925512614	-0.509485691454385	-0.660890235832759	0.50909568994354	0.998591218466416	Exon	Hippocampus
e365653	ENSG00000204764.12	ENSG00000204764	RANBP17	0.0671808655572035	-2.83189874371642	0.660888584054139	0.509096748104473	0.998591218466416	Exon	Hippocampus
e683807	ENSG00000126746.17	ENSG00000126746	ZNF384	0.0219151765558851	-0.456263299597976	0.660873188855137	0.50910661061865	0.998591218466416	Exon	Hippocampus
e664371	ENSG00000110660.14	ENSG00000110660	SLC35F2	-0.0584178604839007	-2.87357581969215	-0.660871618508521	0.509107616624011	0.998591218466416	Exon	Hippocampus
e1060804	ENSG00000105486.13	ENSG00000105486	LIG1	-0.0498742085611295	-2.71801451833862	-0.660869640248688	0.509108883950799	0.998591218466416	Exon	Hippocampus
e25467	ENSG00000142687.17	ENSG00000142687	KIAA0319L	-0.0187206085543154	0.169548870695246	-0.66086873292319	0.509109465208623	0.998591218466416	Exon	Hippocampus
e947405	ENSG00000108784.9	ENSG00000108784	NAGLU	0.040981019208686	-1.07052495140794	0.660859616265318	0.50911530561134	0.998591218466416	Exon	Hippocampus
e324260	ENSG00000249774.1	ENSG00000249774		0.0597622666163825	-3.09339163638245	0.660858365500152	0.509116106891527	0.998591218466416	Exon	Hippocampus
e173347	ENSG00000272800.1	ENSG00000272800		0.0421335649741526	-1.85012998253586	0.660856776000773	0.509117125176649	0.998591218466416	Exon	Hippocampus
e528016	ENSG00000155158.20	ENSG00000155158	TTC39B	-0.0410968900983128	-1.73101461028969	-0.660850020933877	0.509121452704674	0.998591218466416	Exon	Hippocampus
e613789	ENSG00000005801.16	ENSG00000005801	ZNF195	0.0505270847039597	-2.03572843214792	0.660846905502757	0.509123448563446	0.998591218466416	Exon	Hippocampus
e956090	ENSG00000159210.9	ENSG00000159210	SNF8	0.0206089809622383	-0.234635593311605	0.660821971655854	0.509139422243194	0.998591218466416	Exon	Hippocampus
e138990	ENSG00000132300.18	ENSG00000132300	PTCD3	0.0222269881040637	0.10211003855199	0.660812641090196	0.509145399867034	0.998591218466416	Exon	Hippocampus
e10069	ENSG00000048707.13	ENSG00000048707	VPS13D	-0.0178828495674113	1.01228959440767	-0.660803386219122	0.509151329033629	0.998591218466416	Exon	Hippocampus
e430436	ENSG00000071189.21	ENSG00000071189	SNX13	0.0228319034269823	0.331994477372425	0.660799235752267	0.509153988057011	0.998591218466416	Exon	Hippocampus
e499056	ENSG00000120992.17	ENSG00000120992	LYPLA1	-0.0356378604700999	-0.94905173465214	-0.660796407261872	0.509155800151826	0.998591218466416	Exon	Hippocampus
e319159	ENSG00000164344.15	ENSG00000164344	KLKB1	0.0577371915088507	-2.35901895715922	0.660795540753664	0.509156355287864	0.998591218466416	Exon	Hippocampus
e765137	ENSG00000126226.21	ENSG00000126226	PCID2	0.0319476099846984	-0.741502440458891	0.6607853124705	0.509162908150701	0.998591218466416	Exon	Hippocampus
e981056	ENSG00000175866.15	ENSG00000175866	BAIAP2	0.0597525282807139	-2.10415597588174	0.660783627343352	0.509163987750318	0.998591218466416	Exon	Hippocampus
e569375	ENSG00000151461.19	ENSG00000151461	UPF2	-0.0242117776332809	0.35961364179212	-0.660780280899967	0.509166131698339	0.998591218466416	Exon	Hippocampus
e1164182	ENSG00000123560.13	ENSG00000123560	PLP1	0.0529397327673272	6.36475811085738	0.660758793395508	0.509179898096251	0.998591218466416	Exon	Hippocampus
e192262	ENSG00000144535.19	ENSG00000144535	DIS3L2	0.0239444180810054	-0.568790923059992	0.660757568107611	0.509180683107258	0.998591218466416	Exon	Hippocampus
e438127	ENSG00000239775.1	ENSG00000239775		-0.0359136565173685	-0.44851926076471	-0.660746702770322	0.509187644282268	0.998591218466416	Exon	Hippocampus
e847723	ENSG00000181991.15	ENSG00000181991	MRPS11	-0.0277891595784775	0.0748693306476211	-0.660744476307615	0.509189070732574	0.998591218466416	Exon	Hippocampus
e1007697	ENSG00000099817.11	ENSG00000099817	POLR2E	-0.0401265615341138	0.268296553825407	-0.66074434207143	0.509189156735091	0.998591218466416	Exon	Hippocampus
e1140096	ENSG00000100422.13	ENSG00000100422	CERK	0.0269874123078861	-0.459484640701156	0.660740010056032	0.509191932177333	0.998591218466416	Exon	Hippocampus
e710865	ENSG00000065357.19	ENSG00000065357	DGKA	-0.0379218554406451	-1.14563894925257	-0.660733907743029	0.509195841830046	0.998591218466416	Exon	Hippocampus
e282675	ENSG00000283281.1	ENSG00000283281	MIR7978	0.0558953856977292	-1.3836482953831	0.660727855588011	0.509199719362947	0.998591218466416	Exon	Hippocampus
e420787	ENSG00000122335.13	ENSG00000122335	SERAC1	0.0286374533882825	-0.833165058510419	0.660727588480501	0.509199890495432	0.998591218466416	Exon	Hippocampus
e939812	ENSG00000271447.5	ENSG00000271447	MMP28	-0.0452997993163389	-1.98681805828576	-0.660716925229386	0.509206722333495	0.998591218466416	Exon	Hippocampus
e1014614	ENSG00000196365.11	ENSG00000196365	LONP1	0.0254707279769007	-0.274406352673134	0.660714356221145	0.50920836827852	0.998591218466416	Exon	Hippocampus
e372808	ENSG00000124588.19	ENSG00000124588	NQO2	0.0534931360096229	-3.07495928325677	0.660707681012798	0.509212645049377	0.998591218466416	Exon	Hippocampus
e600397	ENSG00000148700.14	ENSG00000148700	ADD3	0.0404372978310031	-2.29596073666754	0.660701891876323	0.509216354133944	0.998591218466416	Exon	Hippocampus
e828898	ENSG00000128918.14	ENSG00000128918	ALDH1A2	-0.10667590746953	-3.63331566436041	-0.66068302276489	0.509228443622818	0.998591218466416	Exon	Hippocampus
e259895	ENSG00000114209.14	ENSG00000114209	PDCD10	0.0312496711378855	-0.809168988607795	0.660682609979237	0.509228708097348	0.998591218466416	Exon	Hippocampus
e588363	ENSG00000156671.12	ENSG00000156671	SAMD8	-0.0200055643755106	2.07944497219973	-0.66068189161539	0.509229168358046	0.998591218466416	Exon	Hippocampus
e391139	ENSG00000124615.17	ENSG00000124615	MOCS1	-0.0477304333707903	-2.88681482604302	-0.660678310546014	0.509231462777288	0.998591218466416	Exon	Hippocampus
e47830	ENSG00000171502.14	ENSG00000171502	COL24A1	0.0899253718546548	-1.22305329159649	0.660676545410344	0.509232593715559	0.998591218466416	Exon	Hippocampus
e15403	ENSG00000090686.15	ENSG00000090686	USP48	0.0231353247899732	-0.01265070743786	0.66067476624839	0.509233733641933	0.998591218466416	Exon	Hippocampus
e114912	ENSG00000119772.16	ENSG00000119772	DNMT3A	0.0351120138771258	-1.25764962438402	0.660674191261592	0.509234102041856	0.998591218466416	Exon	Hippocampus
e1096145	ENSG00000124228.14	ENSG00000124228	DDX27	-0.0285529655904545	-0.846580015397764	-0.660661568931608	0.509242189333092	0.998591218466416	Exon	Hippocampus
e113563	ENSG00000118960.12	ENSG00000118960	HS1BP3	-0.0286562734026486	-0.838949465011862	-0.660657622058291	0.509244718160099	0.998591218466416	Exon	Hippocampus
e713274	ENSG00000135423.12	ENSG00000135423	GLS2	0.0430204160122781	-0.392817336587672	0.660654880577179	0.509246474676273	0.998591218466416	Exon	Hippocampus
e208302	ENSG00000151090.17	ENSG00000151090	THRB	0.0368068968000449	1.22851176277289	0.660648471705194	0.50925058096806	0.998591218466416	Exon	Hippocampus
e797762	ENSG00000119720.17	ENSG00000119720	NRDE2	0.0183975339588499	0.620065468920104	0.660642773844878	0.509254231715148	0.998591218466416	Exon	Hippocampus
e109505	ENSG00000171853.15	ENSG00000171853	TRAPPC12	-0.0239886598203408	-0.525602133517839	-0.660640331537177	0.509255796560764	0.998591218466416	Exon	Hippocampus
e937923	ENSG00000126858.16	ENSG00000126858	RHOT1	0.0272773781968527	-0.866899000741425	0.660627697024794	0.509263891838816	0.998591218466416	Exon	Hippocampus
e335440	ENSG00000083312.17	ENSG00000083312	TNPO1	-0.0269891176558445	0.699024076502579	-0.660626910910416	0.50926439552606	0.998591218466416	Exon	Hippocampus
e378559	ENSG00000197062.11	ENSG00000197062	ZSCAN26	-0.0222083323481774	0.135828908654945	-0.66061913724577	0.509269376362082	0.998591218466416	Exon	Hippocampus
e398850	ENSG00000082293.12	ENSG00000082293	COL19A1	-0.0644291014900063	-1.98971464006367	-0.660616194345817	0.509271261979063	0.998591218466416	Exon	Hippocampus
e811198	ENSG00000034053.14	ENSG00000034053	APBA2	-0.0371286959827469	2.64025243346084	-0.660611373435629	0.509274350909575	0.998591218466416	Exon	Hippocampus
e752335	ENSG00000133083.14	ENSG00000133083	DCLK1	0.0290892734650503	2.86674669663944	0.660603891827167	0.509279144664659	0.998591218466416	Exon	Hippocampus
e772313	ENSG00000100884.9	ENSG00000100884	CPNE6	-0.0471674586461545	0.553724426648502	-0.660600587993072	0.509281261566134	0.998591218466416	Exon	Hippocampus
e24730	ENSG00000121904.17	ENSG00000121904	CSMD2	-0.0480660352103358	-2.25905579406283	-0.660600428192671	0.509281363956896	0.998591218466416	Exon	Hippocampus
e907012	ENSG00000103248.18	ENSG00000103248	MTHFSD	0.0342716300421414	-2.24158440754096	0.660598008912279	0.509282914091777	0.998591218466416	Exon	Hippocampus
e248217	ENSG00000004399.12	ENSG00000004399	PLXND1	-0.0487116583500587	-2.21662267913218	-0.660586083049325	0.509290555530913	0.998591218466416	Exon	Hippocampus
e578224	ENSG00000188234.13	ENSG00000188234	AGAP4	-0.0368447018727054	-1.80881873870465	-0.660577280177191	0.509296195967429	0.998591218466416	Exon	Hippocampus
e688942	ENSG00000111266.8	ENSG00000111266	DUSP16	-0.0416289703712801	-0.697337410890661	-0.660577275535048	0.509296198941889	0.998591218466416	Exon	Hippocampus
e290023	ENSG00000084093.15	ENSG00000084093	REST	-0.0374810968387646	-0.432490948077046	-0.660574965646546	0.509297679007393	0.998591218466416	Exon	Hippocampus
e487856	ENSG00000275074.1	ENSG00000275074	NUDT18	-0.0274977663564398	0.433201089903696	-0.660571432571793	0.509299942836219	0.998591218466416	Exon	Hippocampus
e790607	ENSG00000182732.16	ENSG00000182732	RGS6	-0.0610771424424552	-2.73918115049775	-0.660565116247518	0.509303990054168	0.998591218466416	Exon	Hippocampus
e237936	ENSG00000138468.15	ENSG00000138468	SENP7	0.0271565466578921	1.80333910862148	0.660556480017547	0.509309523791244	0.998591218466416	Exon	Hippocampus
e504132	ENSG00000164683.16	ENSG00000164683	HEY1	-0.0291763438814353	-0.689578892378455	-0.660554501461312	0.509310791572263	0.998591218466416	Exon	Hippocampus
e1146907	ENSG00000147010.17	ENSG00000147010	SH3KBP1	0.0528213610317488	-2.77433993427431	0.660549138953542	0.509314227664681	0.998591218466416	Exon	Hippocampus
e306086	ENSG00000138735.15	ENSG00000138735	PDE5A	0.0603274060466452	-0.582509806048194	0.660547051752073	0.509315565067837	0.998591218466416	Exon	Hippocampus
e849387	ENSG00000214433.4	ENSG00000214433	GOLGA2P8	0.0566717814836837	-3.10947121308243	0.660544617416595	0.509317124904234	0.998591218466416	Exon	Hippocampus
e236723	ENSG00000080819.6	ENSG00000080819	CPOX	0.0341472033883359	-0.271150975762181	0.660544315954521	0.509317318070684	0.998591218466416	Exon	Hippocampus
e197616	ENSG00000122085.16	ENSG00000122085	MTERF4	0.029262759046191	-1.42768992277029	0.660536922219369	0.509322055731987	0.998591218466416	Exon	Hippocampus
e1012334	ENSG00000167657.12	ENSG00000167657	DAPK3	-0.0271349905931876	-0.572875859880757	-0.660528803662732	0.509327257861653	0.998591218466416	Exon	Hippocampus
e722430	ENSG00000091039.16	ENSG00000091039	OSBPL8	-0.0294890123032458	-0.638665709469097	-0.660520514633921	0.509332569253645	0.998591218466416	Exon	Hippocampus
e624289	ENSG00000129151.8	ENSG00000129151	BBOX1	0.0583042916542061	-2.73449577083505	0.660509186377125	0.509339828150219	0.998591218466416	Exon	Hippocampus
e764084	ENSG00000088448.14	ENSG00000088448	ANKRD10	0.0239125410043197	0.207384868554077	0.660503599536991	0.509343408093924	0.998591218466416	Exon	Hippocampus
e428513	ENSG00000164654.15	ENSG00000164654	MIOS	0.0283333074314687	0.154193232566568	0.660500965719074	0.509345095800263	0.998591218466416	Exon	Hippocampus
e263414	ENSG00000114416.17	ENSG00000114416	FXR1	0.0204850550872385	2.14823114598457	0.660495021771194	0.509348904593162	0.998591218466416	Exon	Hippocampus
e618268	ENSG00000166478.9	ENSG00000166478	ZNF143	-0.0372799091156196	-2.29728662173551	-0.660490775198109	0.509351625742851	0.998591218466416	Exon	Hippocampus
e765433	ENSG00000153531.13	ENSG00000153531	ADPRHL1	0.0501314749357887	-2.71012614901022	0.660488763523761	0.509352914800697	0.998591218466416	Exon	Hippocampus
e1123830	ENSG00000100014.19	ENSG00000100014	SPECC1L	0.0307812255337761	-1.22401842413013	0.660484564119874	0.509355605736066	0.998591218466416	Exon	Hippocampus
e1123846	ENSG00000100014.19	ENSG00000100014	SPECC1L	0.0307812255337761	-1.22401842413013	0.660484564119874	0.509355605736066	0.998591218466416	Exon	Hippocampus
e1123853	ENSG00000100014.19	ENSG00000100014	SPECC1L	0.0307812255337761	-1.22401842413013	0.660484564119874	0.509355605736066	0.998591218466416	Exon	Hippocampus
e988247	ENSG00000168502.17	ENSG00000168502	MTCL1	0.0439205014397485	-0.845930648048845	0.660477368413514	0.509360216689012	0.998591218466416	Exon	Hippocampus
e508950	ENSG00000132541.10	ENSG00000132541	RIDA	-0.0280233312969681	0.593904487726926	-0.660468673091543	0.50936578861332	0.998591218466416	Exon	Hippocampus
e866529	ENSG00000187555.14	ENSG00000187555	USP7	-0.0169890588250951	1.63529270945543	-0.660465896163643	0.509367568063331	0.998591218466416	Exon	Hippocampus
e513387	ENSG00000136960.12	ENSG00000136960	ENPP2	0.0860256017171102	2.81164395263602	0.660465243980284	0.509367985981636	0.998591218466416	Exon	Hippocampus
e760732	ENSG00000183098.10	ENSG00000183098	GPC6	-0.0524028718027931	-2.92060527329461	-0.660452173840108	0.509376361349615	0.998591218466416	Exon	Hippocampus
e720670	ENSG00000111596.11	ENSG00000111596	CNOT2	0.0191823045045611	-0.0801351122249757	0.660451905933957	0.509376533025088	0.998591218466416	Exon	Hippocampus
e555473	ENSG00000106976.20	ENSG00000106976	DNM1	0.0495059847267509	2.15517545446785	0.660445811165336	0.509380438588598	0.998591218466416	Exon	Hippocampus
e167430	ENSG00000091409.14	ENSG00000091409	ITGA6	-0.0391889101168925	0.679227020765847	-0.660438028408035	0.509385425848053	0.998591218466416	Exon	Hippocampus
e121303	ENSG00000115828.15	ENSG00000115828	QPCT	-0.0496143022074856	-0.567895927644461	-0.66043701018147	0.509386078338507	0.998591218466416	Exon	Hippocampus
e382299	ENSG00000204463.12	ENSG00000204463	BAG6	0.020831665330513	0.755681591499743	0.660432652692333	0.509388870669034	0.998591218466416	Exon	Hippocampus
e284072	ENSG00000047365.11	ENSG00000047365	ARAP2	0.0532008161419813	-3.15145563049728	0.660427277699074	0.50939231503931	0.998591218466416	Exon	Hippocampus
e188191	ENSG00000054356.13	ENSG00000054356	PTPRN	-0.0547050976993647	2.04376902153193	-0.660424492640747	0.509394099748155	0.998591218466416	Exon	Hippocampus
e1173224	ENSG00000130032.15	ENSG00000130032	PRRG3	0.0490500154431582	-1.84280397616929	0.660423961178381	0.509394440317908	0.998591218466416	Exon	Hippocampus
e169474	ENSG00000079156.16	ENSG00000079156	OSBPL6	0.0307425568961548	0.0607126088283722	0.660418657402409	0.509397839070618	0.998591218466416	Exon	Hippocampus
e1119580	ENSG00000099889.13	ENSG00000099889	ARVCF	-0.0331846179272565	-0.522886353217733	-0.660418632495607	0.509397855031362	0.998591218466416	Exon	Hippocampus
e894111	ENSG00000172831.11	ENSG00000172831	CES2	0.0273204937307111	-0.933534943102907	0.660418049321764	0.509398228740127	0.998591218466416	Exon	Hippocampus
e873696	ENSG00000169246.16	ENSG00000169246	NPIPB3	-0.0465882148196868	-1.86445524488758	-0.660412737909898	0.50940163239937	0.998591218466416	Exon	Hippocampus
e215077	ENSG00000114857.17	ENSG00000114857	NKTR	0.0438725194135121	-1.78338152673999	0.660412430088469	0.509401829657881	0.998591218466416	Exon	Hippocampus
e929753	ENSG00000273018.5	ENSG00000273018		0.0825132793966988	-2.12050911201948	0.660403803582618	0.509407357722439	0.998591218466416	Exon	Hippocampus
e239587	ENSG00000177707.10	ENSG00000177707	NECTIN3	0.0407425839871936	-1.87322831410976	0.660403533375595	0.509407530877862	0.998591218466416	Exon	Hippocampus
e464086	ENSG00000091129.19	ENSG00000091129	NRCAM	-0.0286738818965491	3.3367131305004	-0.660399241193685	0.509410281419589	0.998591218466416	Exon	Hippocampus
e437459	ENSG00000002746.14	ENSG00000002746	HECW1	0.0556856221787041	-0.806754956947954	0.660397088597348	0.50941166086221	0.998591218466416	Exon	Hippocampus
e93863	ENSG00000069275.12	ENSG00000069275	NUCKS1	0.0206096830726115	2.90755656556029	0.66039469569126	0.509413194304199	0.998591218466416	Exon	Hippocampus
e425203	ENSG00000178381.11	ENSG00000178381	ZFAND2A	-0.0355965957344907	0.1877318979607	-0.660390263394169	0.509416034652111	0.998591218466416	Exon	Hippocampus
e57972	ENSG00000163349.21	ENSG00000163349	HIPK1	-0.0206953754590357	0.581949112800122	-0.660389272196494	0.509416669842225	0.998591218466416	Exon	Hippocampus
e241162	ENSG00000178075.19	ENSG00000178075	GRAMD1C	-0.0335404592964085	-0.73945338414333	-0.660372245969241	0.509427580840046	0.998591218466416	Exon	Hippocampus
e432760	ENSG00000050344.8	ENSG00000050344	NFE2L3	0.0720043049251542	-3.30546654043584	0.660370476060293	0.509428715066227	0.998591218466416	Exon	Hippocampus
e259318	ENSG00000169251.12	ENSG00000169251	NMD3	-0.0258582191803657	0.325697653951667	-0.660362237553429	0.509433994637876	0.998591218466416	Exon	Hippocampus
e37037	ENSG00000078618.20	ENSG00000078618	NRDC	0.0180448031218903	1.1385245189677	0.660351919526574	0.509440606891435	0.998591218466416	Exon	Hippocampus
e61731	ENSG00000272031.2	ENSG00000272031	ANKRD34A	0.0490740852417724	-1.81354743943782	0.660333141607692	0.509452640738347	0.998591218466416	Exon	Hippocampus
e732876	ENSG00000076555.15	ENSG00000076555	ACACB	-0.0386457763735866	-0.850832201764214	-0.66033236966596	0.509453135441127	0.998591218466416	Exon	Hippocampus
e430239	ENSG00000106546.12	ENSG00000106546	AHR	-0.0306547940074711	-0.671288112855506	-0.660331215912384	0.509453874830438	0.998591218466416	Exon	Hippocampus
e1121561	ENSG00000206140.10	ENSG00000206140	TMEM191C	-0.0596302499492187	-2.30856003047662	-0.660320228706583	0.509460916069842	0.998591218466416	Exon	Hippocampus
e96808	ENSG00000066027.11	ENSG00000066027	PPP2R5A	0.0559663425859061	-2.8092119224169	0.660315057691278	0.509464229974389	0.998591218466416	Exon	Hippocampus
e64870	ENSG00000143401.14	ENSG00000143401	ANP32E	-0.0342997276526027	-0.119053759493548	-0.660302423047122	0.509472327078876	0.998591218466416	Exon	Hippocampus
e232448	ENSG00000153266.12	ENSG00000153266	FEZF2	0.0672742501916885	0.770800954049858	0.660298057651043	0.509475124725288	0.998591218466416	Exon	Hippocampus
e736102	ENSG00000135148.11	ENSG00000135148	TRAFD1	-0.0360764661087646	-1.478971620482	-0.660297312622614	0.509475602191615	0.998591218466416	Exon	Hippocampus
e686941	ENSG00000111752.10	ENSG00000111752	PHC1	0.0353055000399986	-1.52135048555778	0.660290789322883	0.509479782788391	0.998591218466416	Exon	Hippocampus
e31489	ENSG00000066135.12	ENSG00000066135	KDM4A	0.0224479864790175	-0.72480865039321	0.660266149083635	0.509495574177792	0.998591218466416	Exon	Hippocampus
e284199	ENSG00000197057.8	ENSG00000197057	DTHD1	-0.117161871404272	-1.60999641114618	-0.66025396470862	0.509503382971824	0.998591218466416	Exon	Hippocampus
e685662	ENSG00000139197.10	ENSG00000139197	PEX5	0.0261803312004092	-0.217005506036605	0.660252243796002	0.50950448588551	0.998591218466416	Exon	Hippocampus
e485763	ENSG00000078674.17	ENSG00000078674	PCM1	0.0259442024825498	0.33890224266981	0.660244597010053	0.509509386640443	0.998591218466416	Exon	Hippocampus
e283856	ENSG00000109689.14	ENSG00000109689	STIM2	-0.0443547085599115	-1.51133861117451	-0.660243758180803	0.509509924239918	0.998591218466416	Exon	Hippocampus
e1047757	ENSG00000130402.11	ENSG00000130402	ACTN4	-0.0369357457861279	0.454597434744772	-0.660242413849757	0.509510785812387	0.998591218466416	Exon	Hippocampus
e633248	ENSG00000134802.17	ENSG00000134802	SLC43A3	-0.047649636116525	-2.46810962688031	-0.66023864949856	0.509513198363105	0.998591218466416	Exon	Hippocampus
e922514	ENSG00000179094.14	ENSG00000179094	PER1	-0.046901232973349	-0.690825537654535	-0.660237797044029	0.509513744697073	0.998591218466416	Exon	Hippocampus
e462795	ENSG00000146776.14	ENSG00000146776	ATXN7L1	-0.0220539907466756	1.03630720299312	-0.66022339207641	0.509522976817433	0.998591218466416	Exon	Hippocampus
e1115950	ENSG00000160285.14	ENSG00000160285	LSS	0.0339893562895623	-0.0178205866479465	0.660220082549441	0.509525097900317	0.998591218466416	Exon	Hippocampus
e103592	ENSG00000116918.13	ENSG00000116918	TSNAX	0.0222000983062148	1.2979362223592	0.660214594459705	0.509528615238949	0.998591218466416	Exon	Hippocampus
e265788	ENSG00000114867.20	ENSG00000114867	EIF4G1	-0.0276252007195107	0.083300037298309	-0.660203583444287	0.509535672281205	0.998591218466416	Exon	Hippocampus
e58616	ENSG00000052723.11	ENSG00000052723	SIKE1	-0.0320472780308128	-1.40542396106688	-0.660203537874447	0.509535701487364	0.998591218466416	Exon	Hippocampus
e367546	ENSG00000113763.10	ENSG00000113763	UNC5A	-0.0527122118202292	0.222662558388459	-0.660203047018931	0.509536016081546	0.998591218466416	Exon	Hippocampus
e792870	ENSG00000119688.20	ENSG00000119688	ABCD4	-0.0328622475242036	-1.19843461124977	-0.660199968906281	0.509537988876888	0.998591218466416	Exon	Hippocampus
e1030874	ENSG00000171903.16	ENSG00000171903	CYP4F11	-0.047600686816647	0.0769333622261529	-0.660199922544433	0.509538018590723	0.998591218466416	Exon	Hippocampus
e757020	ENSG00000102786.14	ENSG00000102786	INTS6	0.0218714473081171	-0.0898018611731558	0.660195480886132	0.509540865304231	0.998591218466416	Exon	Hippocampus
e705302	ENSG00000050438.16	ENSG00000050438	SLC4A8	-0.0325213541732196	0.808193870235451	-0.660185978114671	0.509546955775572	0.998591218466416	Exon	Hippocampus
e917933	ENSG00000129235.10	ENSG00000129235	TXNDC17	-0.0240283441395932	1.28062085233808	-0.660185557580485	0.509547225303238	0.998591218466416	Exon	Hippocampus
e976919	ENSG00000161547.15	ENSG00000161547	SRSF2	0.0212305965228149	2.68372332049304	0.660183796183287	0.509548354214117	0.998591218466416	Exon	Hippocampus
e737171	ENSG00000186815.12	ENSG00000186815	TPCN1	-0.0315216644096875	-0.981964975117552	-0.660176315301582	0.509553148859276	0.998591218466416	Exon	Hippocampus
e927668	ENSG00000154803.12	ENSG00000154803	FLCN	-0.0342807359182671	-0.87260642669036	-0.660171060828208	0.509556516569446	0.998591218466416	Exon	Hippocampus
e867919	ENSG00000103342.12	ENSG00000103342	GSPT1	-0.0166141322499498	1.94468280399644	-0.660170080700418	0.509557144756686	0.998591218466416	Exon	Hippocampus
e188158	ENSG00000054356.13	ENSG00000054356	PTPRN	-0.0457531890046541	2.93057350434743	-0.6601698258581	0.509557308091264	0.998591218466416	Exon	Hippocampus
e1077853	ENSG00000088833.17	ENSG00000088833	NSFL1C	-0.0146761480338826	2.63200189582244	-0.660163263155887	0.509561514294587	0.998591218466416	Exon	Hippocampus
e1125813	ENSG00000180957.17	ENSG00000180957	PITPNB	-0.0361323111269245	-1.34336987554847	-0.660162677955166	0.509561889365549	0.998591218466416	Exon	Hippocampus
e675130	ENSG00000134910.12	ENSG00000134910	STT3A	0.0444486393043078	-2.35698520427071	0.660162348737667	0.509562100370008	0.998591218466416	Exon	Hippocampus
e545692	ENSG00000119509.12	ENSG00000119509	INVS	0.0349117978018285	-1.95763709456234	0.660154721814337	0.509566988685691	0.998591218466416	Exon	Hippocampus
e289755	ENSG00000157426.13	ENSG00000157426	AASDH	0.0206032670841563	-0.319493912914774	0.66014647360148	0.509572275231538	0.998591218466416	Exon	Hippocampus
e72013	ENSG00000160752.14	ENSG00000160752	FDPS	0.0300485843414233	-0.359634988465822	0.660145557490215	0.509572862398596	0.998591218466416	Exon	Hippocampus
e237901	ENSG00000138468.15	ENSG00000138468	SENP7	0.0266451209900628	0.252321238438829	0.660145382778186	0.509572974377554	0.998591218466416	Exon	Hippocampus
e869747	ENSG00000133392.17	ENSG00000133392	MYH11	-0.11709635628489	-1.72292308865527	-0.660144492642022	0.509573544896687	0.998591218466416	Exon	Hippocampus
e601969	ENSG00000099204.18	ENSG00000099204	ABLIM1	-0.0250515856017688	1.23493696264775	-0.660143703091193	0.509574050947473	0.998591218466416	Exon	Hippocampus
e983926	ENSG00000176155.18	ENSG00000176155	CCDC57	0.0396813606339115	-1.66816599571071	0.660141122592202	0.509575704881517	0.998591218466416	Exon	Hippocampus
e339179	ENSG00000174695.9	ENSG00000174695	TMEM167A	0.0292404901760412	0.370392278650016	0.660140406808563	0.509576163653337	0.998591218466416	Exon	Hippocampus
e1086119	ENSG00000283233.1	ENSG00000283233		-0.0520849188179516	-2.29615117060623	-0.660134184381713	0.509580151842621	0.998591218466416	Exon	Hippocampus
e703954	ENSG00000050405.13	ENSG00000050405	LIMA1	-0.0398392662203383	-1.49069619930611	-0.660130502673045	0.50958251159702	0.998591218466416	Exon	Hippocampus
e126939	ENSG00000162994.15	ENSG00000162994	CLHC1	0.0359119922436086	-1.25361394714639	0.660126729180572	0.509584930185292	0.998591218466416	Exon	Hippocampus
e714206	ENSG00000166886.12	ENSG00000166886	NAB2	0.0573693251689977	-2.56094053273394	0.660125607853635	0.509585648891528	0.998591218466416	Exon	Hippocampus
e725632	ENSG00000177889.9	ENSG00000177889	UBE2N	0.031168982158165	-0.007441888017362	0.660123402553416	0.509587062364002	0.998591218466416	Exon	Hippocampus
e72021	ENSG00000160752.14	ENSG00000160752	FDPS	0.0300338300769832	-0.359819046462686	0.660118856971394	0.509589975830999	0.998591218466416	Exon	Hippocampus
e522534	ENSG00000261236.6	ENSG00000261236	BOP1	0.0371025627321797	-1.61421088983076	0.660116962416598	0.509591190138561	0.998591218466416	Exon	Hippocampus
e1120878	ENSG00000099942.12	ENSG00000099942	CRKL	0.017725713711683	0.849535649040381	0.660108322774157	0.509596727703219	0.998591218466416	Exon	Hippocampus
e272584	ENSG00000272741.1	ENSG00000272741		0.0261522167517718	-0.227349270182562	0.6601070790705	0.509597524855643	0.998591218466416	Exon	Hippocampus
e1135742	ENSG00000239900.12	ENSG00000239900	ADSL	0.0198941651868992	0.0692406522336653	0.660106927416672	0.509597622058278	0.998591218466416	Exon	Hippocampus
e523591	ENSG00000147799.11	ENSG00000147799	ARHGAP39	0.0424064259792729	-2.1182272475576	0.660093834133735	0.509606014244541	0.998591218466416	Exon	Hippocampus
e481744	ENSG00000104728.15	ENSG00000104728	ARHGEF10	0.0382710837098677	-1.2710098598044	0.6600894469871	0.509608826218027	0.998591218466416	Exon	Hippocampus
e401210	ENSG00000196586.13	ENSG00000196586	MYO6	0.0328845198461654	0.390695234743258	0.660085781360152	0.509611175734486	0.998591218466416	Exon	Hippocampus
e509026	ENSG00000104361.9	ENSG00000104361	NIPAL2	0.04457069502809	-1.02265267785647	0.660075237753516	0.509617933785436	0.998591218466416	Exon	Hippocampus
e691099	ENSG00000172572.6	ENSG00000172572	PDE3A	-0.0566741324936033	-2.27146849199383	-0.660068206951828	0.50962244028816	0.998591218466416	Exon	Hippocampus
e1014037	ENSG00000105426.15	ENSG00000105426	PTPRS	-0.0339134226762647	0.985019706407128	-0.660041861348298	0.509639327102665	0.998591218466416	Exon	Hippocampus
e1013093	ENSG00000167671.11	ENSG00000167671	UBXN6	-0.0314170229541326	0.239959230428312	-0.660032719705674	0.509645186715402	0.998591218466416	Exon	Hippocampus
e763420	ENSG00000201847.1	ENSG00000201847		-0.0518764272019688	-2.41055647777152	-0.660026411525865	0.50964923015497	0.998591218466416	Exon	Hippocampus
e924705	ENSG00000007174.17	ENSG00000007174	DNAH9	-0.0578918917444539	-0.578418399432193	-0.660025414810761	0.509649869034511	0.998591218466416	Exon	Hippocampus
e566933	ENSG00000067057.16	ENSG00000067057	PFKP	0.0414016954242183	-2.08726083151656	0.660024709137309	0.509650321360941	0.998591218466416	Exon	Hippocampus
e1159978	ENSG00000125931.10	ENSG00000125931	CITED1	-0.0544300390024619	-1.99490826173458	-0.660023527783162	0.509651078592257	0.998591218466416	Exon	Hippocampus
e46897	ENSG00000137941.16	ENSG00000137941	TTLL7	0.0403135624314245	-0.438458679538723	0.660015910421651	0.509655961227558	0.998591218466416	Exon	Hippocampus
e357734	ENSG00000113649.11	ENSG00000113649	TCERG1	0.0272112957464318	1.12107864503579	0.660015367192856	0.509656309431492	0.998591218466416	Exon	Hippocampus
e178984	ENSG00000155755.18	ENSG00000155755	TMEM237	0.0308422185259975	-1.28362501316937	0.660014138780552	0.509657096831297	0.998591218466416	Exon	Hippocampus
e259092	ENSG00000113810.15	ENSG00000113810	SMC4	0.0389688262725843	-1.70266593176748	0.660006597986844	0.509661930417451	0.998591218466416	Exon	Hippocampus
e306044	ENSG00000245958.6	ENSG00000245958		-0.027512791188452	-1.40648623939123	-0.660002358103502	0.509664648158051	0.998591218466416	Exon	Hippocampus
e897533	ENSG00000072736.18	ENSG00000072736	NFATC3	0.0340590283052161	-0.745985933077818	0.65999727803368	0.509667904463336	0.998591218466416	Exon	Hippocampus
e644213	ENSG00000142186.16	ENSG00000142186	SCYL1	-0.026114352205541	0.521586462252959	-0.659994925289106	0.509669412567294	0.998591218466416	Exon	Hippocampus
e617294	ENSG00000166444.18	ENSG00000166444	ST5	-0.0404665304323687	-2.26343292192255	-0.659990197981284	0.509672442768023	0.998591218466416	Exon	Hippocampus
e370028	ENSG00000234284.6	ENSG00000234284	ZNF879	-0.0210205808511174	0.837099955627411	-0.659980124592064	0.50967889983446	0.998591218466416	Exon	Hippocampus
e247733	ENSG00000163913.11	ENSG00000163913	IFT122	-0.0338847029790039	-1.33548311933145	-0.659978157678603	0.509680160635681	0.998591218466416	Exon	Hippocampus
e459938	ENSG00000128581.15	ENSG00000128581	IFT22	-0.0263498015428624	-0.521983555576829	-0.659977896849341	0.509680327828647	0.998591218466416	Exon	Hippocampus
e528698	ENSG00000147872.9	ENSG00000147872	PLIN2	-0.0661712025741998	-2.88182841123	-0.659973477471035	0.509683160678387	0.998591218466416	Exon	Hippocampus
e623798	ENSG00000165973.18	ENSG00000165973	NELL1	0.0538163728614213	-0.284773774129118	0.659971727597558	0.509684282360756	0.998591218466416	Exon	Hippocampus
e525982	ENSG00000096968.13	ENSG00000096968	JAK2	-0.0249288621443376	-0.402623614790352	-0.659953025794818	0.509696270441313	0.998591218466416	Exon	Hippocampus
e107856	ENSG00000188295.14	ENSG00000188295	ZNF669	-0.030609892894633	-0.695819205812221	-0.659946621635906	0.509700375618284	0.998591218466416	Exon	Hippocampus
e358052	ENSG00000176049.15	ENSG00000176049	JAKMIP2	-0.0229394721521016	0.647793450303445	-0.659943973345027	0.509702073223762	0.998591218466416	Exon	Hippocampus
e366358	ENSG00000113742.12	ENSG00000113742	CPEB4	0.0212102835542792	1.62625608966846	0.659937696535998	0.509706096791154	0.998591218466416	Exon	Hippocampus
e821531	ENSG00000166762.16	ENSG00000166762	CATSPER2	0.0464063152168006	-2.50993397223354	0.659932623055961	0.509709349011401	0.998591218466416	Exon	Hippocampus
e1118362	ENSG00000070413.19	ENSG00000070413	DGCR2	-0.0294661181909767	0.505841234307622	-0.659931446484878	0.509710103222746	0.998591218466416	Exon	Hippocampus
e324189	ENSG00000133401.15	ENSG00000133401	PDZD2	-0.032737320427542	1.44732083029625	-0.659923674330742	0.509715085381701	0.998591218466416	Exon	Hippocampus
e675101	ENSG00000134910.12	ENSG00000134910	STT3A	0.0444449957944178	-2.35678267399542	0.659922222855703	0.509716015818911	0.998591218466416	Exon	Hippocampus
e675111	ENSG00000134910.12	ENSG00000134910	STT3A	0.0444449957944178	-2.35678267399542	0.659922222855703	0.509716015818911	0.998591218466416	Exon	Hippocampus
e509711	ENSG00000104450.12	ENSG00000104450	SPAG1	-0.0330851974976471	-1.00714570505308	-0.659922172266994	0.509716048247743	0.998591218466416	Exon	Hippocampus
e148691	ENSG00000188177.13	ENSG00000188177	ZC3H6	0.0187597207696164	4.06920889188406	0.659921160291705	0.509716696953533	0.998591218466416	Exon	Hippocampus
e555205	ENSG00000106976.20	ENSG00000106976	DNM1	0.0461491716153497	2.89544558877609	0.659914170373755	0.509721177707447	0.998591218466416	Exon	Hippocampus
e816719	ENSG00000137824.15	ENSG00000137824	RMDN3	0.0251264514843427	-0.655106524331436	0.659912026907235	0.509722551740026	0.998591218466416	Exon	Hippocampus
e710253	ENSG00000135424.15	ENSG00000135424	ITGA7	-0.0481976238151505	-1.51835870762257	-0.659900278567176	0.509730082847205	0.998591218466416	Exon	Hippocampus
e533690	ENSG00000137075.17	ENSG00000137075	RNF38	0.0223036334000458	0.791509667252011	0.659890355424948	0.509736443982692	0.998591218466416	Exon	Hippocampus
e509228	ENSG00000132549.18	ENSG00000132549	VPS13B	-0.0192975946166591	-0.317190849845834	-0.659890347759072	0.509736448896844	0.998591218466416	Exon	Hippocampus
e857329	ENSG00000007516.13	ENSG00000007516	BAIAP3	0.0485550839051441	-0.125470770332676	0.659876548901333	0.509745294592103	0.998591218466416	Exon	Hippocampus
e120005	ENSG00000115760.13	ENSG00000115760	BIRC6	0.0165315608202792	0.755305702965097	0.65987434603886	0.509746706734581	0.998591218466416	Exon	Hippocampus
e582844	ENSG00000171988.17	ENSG00000171988	JMJD1C	-0.0175263988668487	1.5385649364765	-0.659873230956435	0.509747421557684	0.998591218466416	Exon	Hippocampus
e238712	ENSG00000114439.18	ENSG00000114439	BBX	-0.0426952078275522	-2.55110599088182	-0.659862257224409	0.509754456291911	0.998591218466416	Exon	Hippocampus
e566830	ENSG00000185736.15	ENSG00000185736	ADARB2	0.0635030061553663	-3.02297869742118	0.659860994091296	0.50975526602935	0.998591218466416	Exon	Hippocampus
e83505	ENSG00000234741.7	ENSG00000234741	GAS5	-0.0279795644488426	0.624228776660707	-0.659851185839468	0.509761553678447	0.998591218466416	Exon	Hippocampus
e53141	ENSG00000162631.18	ENSG00000162631	NTNG1	0.0833166476980851	-1.46009553309665	0.659844165149711	0.50976605436622	0.998591218466416	Exon	Hippocampus
e227573	ENSG00000168268.10	ENSG00000168268	NT5DC2	0.0537411605057167	-2.51012273102514	0.659842247151938	0.509767283922705	0.998591218466416	Exon	Hippocampus
e749862	ENSG00000132932.16	ENSG00000132932	ATP8A2	0.0419471786274258	0.383429510059186	0.659840858131748	0.509768174372462	0.998591218466416	Exon	Hippocampus
e80996	ENSG00000197965.11	ENSG00000197965	MPZL1	0.0328575575155629	-0.292983658172801	0.659832838613071	0.509773315406913	0.998591218466416	Exon	Hippocampus
e374016	ENSG00000124784.8	ENSG00000124784	RIOK1	-0.0271522352373877	-0.999847419579852	-0.659829537474972	0.509775431659629	0.998591218466416	Exon	Hippocampus
e366570	ENSG00000164466.12	ENSG00000164466	SFXN1	-0.0512544769829954	-3.00958576645721	-0.659826610297902	0.509777308181902	0.998591218466416	Exon	Hippocampus
e91789	ENSG00000143847.15	ENSG00000143847	PPFIA4	0.0423768274611444	0.0121018030739494	0.659826508675579	0.509777373328882	0.998591218466416	Exon	Hippocampus
e813545	ENSG00000198838.13	ENSG00000198838	RYR3	0.0411069882488471	-2.17417323330287	0.659815409418272	0.509784488751348	0.998591218466416	Exon	Hippocampus
e266540	ENSG00000114859.15	ENSG00000114859	CLCN2	0.033387884156244	-0.0093557508355714	0.659812927249944	0.509786080006966	0.998591218466416	Exon	Hippocampus
e61261	ENSG00000117262.18	ENSG00000117262	GPR89A	-0.0349270070772455	-1.42911476639779	-0.659811094399275	0.509787255003056	0.998591218466416	Exon	Hippocampus
e210682	ENSG00000153560.11	ENSG00000153560	UBP1	0.0242905288648986	-0.319729316807518	0.659806283557117	0.509790339124002	0.998591218466416	Exon	Hippocampus
e126956	ENSG00000162994.15	ENSG00000162994	CLHC1	0.0418274356572676	-2.36011763182429	0.659790737478158	0.509800305426916	0.998591218466416	Exon	Hippocampus
e1092563	ENSG00000101049.14	ENSG00000101049	SGK2	0.0565681356839862	0.488473315641571	0.659787515336278	0.509802371095129	0.998591218466416	Exon	Hippocampus
e839511	ENSG00000179335.18	ENSG00000179335	CLK3	-0.0382590778681053	-1.94873329814947	-0.659786279371965	0.509803163455009	0.998591218466416	Exon	Hippocampus
e173449	ENSG00000231646.5	ENSG00000231646	FSIP2-AS1	-0.0414728563613281	-2.25961537195909	-0.659783187267516	0.509805145763874	0.998591218466416	Exon	Hippocampus
e312236	ENSG00000250771.2	ENSG00000250771		-0.0852097188077535	-2.22444439678692	-0.659778754251549	0.509807987721138	0.998591218466416	Exon	Hippocampus
e38938	ENSG00000215883.10	ENSG00000215883	CYB5RL	0.0373858750402403	-2.21502569976634	0.65977819554221	0.509808345904076	0.998591218466416	Exon	Hippocampus
e312932	ENSG00000164116.16	ENSG00000164116	GUCY1A3	0.0329891632520676	1.61176233001729	0.65976862261789	0.50981448303012	0.998591218466416	Exon	Hippocampus
e908135	ENSG00000103335.20	ENSG00000103335	PIEZO1	-0.0521114840719237	-2.84251111336225	-0.659768295934261	0.509814692465095	0.998591218466416	Exon	Hippocampus
e47839	ENSG00000122417.15	ENSG00000122417	ODF2L	0.0275261620297701	-0.515397132450294	0.659762997991405	0.509818088951766	0.998591218466416	Exon	Hippocampus
e619538	ENSG00000050165.17	ENSG00000050165	DKK3	-0.0384033257855455	-1.95626851108655	-0.659760368693327	0.509819774587022	0.998591218466416	Exon	Hippocampus
e1434	ENSG00000131584.18	ENSG00000131584	ACAP3	-0.0303995371235504	0.482719652150156	-0.659759359825711	0.509820421369858	0.998591218466416	Exon	Hippocampus
e511903	ENSG00000104408.9	ENSG00000104408	EIF3E	-0.0266063947412785	1.95226648418363	-0.659746202199627	0.509828856734819	0.998591218466416	Exon	Hippocampus
e453586	ENSG00000164692.17	ENSG00000164692	COL1A2	-0.0799502973370513	-1.35496781797976	-0.659744419425175	0.509829999678636	0.998591218466416	Exon	Hippocampus
e550545	ENSG00000119397.16	ENSG00000119397	CNTRL	-0.0453393794001548	-2.69765029142121	-0.659736562418607	0.509835036852949	0.998591218466416	Exon	Hippocampus
e840718	ENSG00000140365.15	ENSG00000140365	COMMD4	0.0193165117585619	1.84198647444974	0.6597332603186	0.50983715385699	0.998591218466416	Exon	Hippocampus
e29118	ENSG00000187801.14	ENSG00000187801	ZFP69B	0.0470351570122493	-2.47860199089996	0.659731381081535	0.509838358653713	0.998591218466416	Exon	Hippocampus
e896089	ENSG00000159753.13	ENSG00000159753	CARMIL2	0.0690872509758259	-2.85683033633415	0.659724284944963	0.509842908067731	0.998591218466416	Exon	Hippocampus
e269418	ENSG00000090530.9	ENSG00000090530	P3H2	-0.0396980191230797	-1.22877562143023	-0.659718938028814	0.509846336050694	0.998591218466416	Exon	Hippocampus
e770067	ENSG00000100461.17	ENSG00000100461	RBM23	-0.0218371452570383	0.0038479545848391	-0.659718921807731	0.509846346450276	0.998591218466416	Exon	Hippocampus
e518095	ENSG00000167632.14	ENSG00000167632	TRAPPC9	-0.0233809123082838	-0.694732340250345	-0.659717876161002	0.509847016830488	0.998591218466416	Exon	Hippocampus
e672231	ENSG00000076706.15	ENSG00000076706	MCAM	-0.0509697868495158	-0.13315970369145	-0.659716937578417	0.509847618570624	0.998591218466416	Exon	Hippocampus
e1102559	ENSG00000171703.16	ENSG00000171703	TCEA2	-0.0269197911321688	0.790538380063147	-0.65971622392353	0.509848076106306	0.998591218466416	Exon	Hippocampus
e719160	ENSG00000111554.14	ENSG00000111554	MDM1	0.0361950856538774	1.36356734992379	0.659696553719567	0.50986068707689	0.998591218466416	Exon	Hippocampus
e813718	ENSG00000134153.9	ENSG00000134153	EMC7	-0.0225149877243808	0.913952081063387	-0.659693673485785	0.509862533667508	0.998591218466416	Exon	Hippocampus
e1125145	ENSG00000100095.18	ENSG00000100095	SEZ6L	-0.0524347495219465	2.04140019090463	-0.659689689922693	0.509865087636203	0.998591218466416	Exon	Hippocampus
e847832	ENSG00000172183.14	ENSG00000172183	ISG20	-0.0792765619371714	-3.18441147385752	-0.659684542463011	0.509868387820042	0.998591218466416	Exon	Hippocampus
e1110653	ENSG00000205581.10	ENSG00000205581	HMGN1	-0.0400681539765561	-2.19560132789892	-0.659674013359793	0.509875138364656	0.998591218466416	Exon	Hippocampus
e665995	ENSG00000109846.7	ENSG00000109846	CRYAB	-0.0536003618579858	2.10447639121098	-0.659670670660472	0.509877281485854	0.998591218466416	Exon	Hippocampus
e1101471	ENSG00000075043.18	ENSG00000075043	KCNQ2	-0.0492405836929115	0.748962408097557	-0.659670338014136	0.509877494757288	0.998591218466416	Exon	Hippocampus
e238528	ENSG00000249580.1	ENSG00000249580	MTATP6P22	0.039440119544692	-1.98196701140917	0.659668669707117	0.509878564369149	0.998591218466416	Exon	Hippocampus
e205297	ENSG00000170876.7	ENSG00000170876	TMEM43	-0.0265704770902768	-0.882840449813721	-0.659667636790447	0.509879226609909	0.998591218466416	Exon	Hippocampus
e437060	ENSG00000188185.11	ENSG00000188185	LINC00265	-0.0310550518811618	-0.98712253065404	-0.659666668242346	0.509879847582028	0.998591218466416	Exon	Hippocampus
e148300	ENSG00000153107.11	ENSG00000153107	ANAPC1	0.0430348072369893	-1.77962172177519	0.659666646911007	0.509879861258346	0.998591218466416	Exon	Hippocampus
e715685	ENSG00000166987.14	ENSG00000166987	MBD6	0.0447645528594953	-2.45821520746567	0.659653375196529	0.509888370287013	0.998591218466416	Exon	Hippocampus
e971360	ENSG00000170412.16	ENSG00000170412	GPRC5C	-0.0531511375169821	-1.98356741097489	-0.659647381227957	0.509892213285224	0.998591218466416	Exon	Hippocampus
e817879	ENSG00000092445.11	ENSG00000092445	TYRO3	0.0305648968550668	0.933301628960076	0.659639002605077	0.509897585216228	0.998591218466416	Exon	Hippocampus
e56409	ENSG00000116455.13	ENSG00000116455	WDR77	-0.0257637783958541	-0.952575354816187	-0.6596354672778	0.509899851890503	0.998591218466416	Exon	Hippocampus
e137540	ENSG00000115423.18	ENSG00000115423	DNAH6	-0.0520546000611599	-1.74443092392493	-0.659631233033115	0.509902566682483	0.998591218466416	Exon	Hippocampus
e148679	ENSG00000188177.13	ENSG00000188177	ZC3H6	0.018751819954937	4.06919110766718	0.659630552836091	0.509903002792477	0.998591218466416	Exon	Hippocampus
e117494	ENSG00000115216.13	ENSG00000115216	NRBP1	-0.024631911601659	-0.612312575319241	-0.65962891543434	0.509904052617438	0.998591218466416	Exon	Hippocampus
e1049960	ENSG00000128000.15	ENSG00000128000	ZNF780B	0.0184977822575153	0.172577761302793	0.659625962953189	0.509905945612304	0.998591218466416	Exon	Hippocampus
e936848	ENSG00000181481.13	ENSG00000181481	RNF135	-0.0576285916538907	-3.18711515649132	-0.659621931129341	0.509908530637935	0.998591218466416	Exon	Hippocampus
e1115548	ENSG00000183570.16	ENSG00000183570	PCBP3	-0.0560154252857674	-2.4032512041378	-0.659616300387874	0.509912140829755	0.998591218466416	Exon	Hippocampus
e906131	ENSG00000261286.1	ENSG00000261286		-0.0433185389972864	-2.62826249248966	-0.659615455960461	0.509912682241836	0.998591218466416	Exon	Hippocampus
e148704	ENSG00000169629.11	ENSG00000169629	RGPD8	-0.0580233650473816	-2.34563993522129	-0.659614453612996	0.509913324906144	0.998591218466416	Exon	Hippocampus
e368493	ENSG00000113758.13	ENSG00000113758	DBN1	-0.0530629254445375	-1.95389066314842	-0.659614408933884	0.509913353552578	0.998591218466416	Exon	Hippocampus
e1135443	ENSG00000100346.17	ENSG00000100346	CACNA1I	-0.057114824434267	-1.29881135639061	-0.659610059153006	0.509916142459657	0.998591218466416	Exon	Hippocampus
e498779	ENSG00000047249.16	ENSG00000047249	ATP6V1H	-0.0366662827168991	2.40423171100299	-0.65960430904704	0.509919829211974	0.998591218466416	Exon	Hippocampus
e206455	ENSG00000131373.14	ENSG00000131373	HACL1	0.0308898003570659	-1.50075589886562	0.659595100759417	0.509925733249859	0.998591218466416	Exon	Hippocampus
e64278	ENSG00000271383.6	ENSG00000271383	NBPF19	-0.0573542612974371	-3.1267111946909	-0.659588483874017	0.509929975791783	0.998591218466416	Exon	Hippocampus
e1177418	ENSG00000130826.16	ENSG00000130826	DKC1	-0.0252813399302067	-1.1413041958767	-0.659571542184834	0.509940838362549	0.998591218466416	Exon	Hippocampus
e434882	ENSG00000154678.16	ENSG00000154678	PDE1C	0.0455609256698318	-0.273707224156557	0.659571438925986	0.509940904569812	0.998591218466416	Exon	Hippocampus
e616942	ENSG00000248332.6	ENSG00000248332	TUB-AS1	-0.0523063053535365	-1.43561490653129	-0.659570191097061	0.509941704650147	0.998591218466416	Exon	Hippocampus
e224119	ENSG00000114353.16	ENSG00000114353	GNAI2	0.0475454392822828	-1.93977165395722	0.659569710115682	0.509942013044956	0.998591218466416	Exon	Hippocampus
e264711	ENSG00000114770.16	ENSG00000114770	ABCC5	-0.0308544206859133	-0.793409026519002	-0.659563111760418	0.509946243776865	0.998591218466416	Exon	Hippocampus
e204859	ENSG00000144713.12	ENSG00000144713	RPL32	-0.0229206497184647	4.33429202977846	-0.65956155997882	0.509947238750511	0.998591218466416	Exon	Hippocampus
e714230	ENSG00000166888.10	ENSG00000166888	STAT6	-0.0391919954632047	-1.51913249752938	-0.659552367360084	0.50995313290846	0.998591218466416	Exon	Hippocampus
e344434	ENSG00000134986.13	ENSG00000134986	NREP	0.0341246121078579	-0.754093358768252	0.659546018086321	0.509957203980653	0.998591218466416	Exon	Hippocampus
e1154047	ENSG00000196998.17	ENSG00000196998	WDR45	-0.0303714240591815	-0.71595000683228	-0.659541749160297	0.509959941170389	0.998591218466416	Exon	Hippocampus
e926107	ENSG00000187607.15	ENSG00000187607	ZNF286A	0.0281814616405406	-0.881418026933967	0.659537536230303	0.509962642463638	0.998591218466416	Exon	Hippocampus
e492112	ENSG00000120875.8	ENSG00000120875	DUSP4	-0.0889597818528	-2.77392934266843	-0.659534728220573	0.50996444293868	0.998591218466416	Exon	Hippocampus
e1028215	ENSG00000132024.17	ENSG00000132024	CC2D1A	-0.0549542239190455	-2.77457945267833	-0.659526791883131	0.50996953167753	0.998591218466416	Exon	Hippocampus
e358051	ENSG00000176049.15	ENSG00000176049	JAKMIP2	0.0261644484347577	0.514607999542985	0.659522497502476	0.509972285223497	0.998591218466416	Exon	Hippocampus
e1106779	ENSG00000159082.17	ENSG00000159082	SYNJ1	0.0316964503603105	1.94196799509218	0.659521144893071	0.509973152514828	0.998591218466416	Exon	Hippocampus
e98272	ENSG00000143353.11	ENSG00000143353	LYPLAL1	-0.0492167811786486	-2.4174543039611	-0.659518419386937	0.509974900108051	0.998591218466416	Exon	Hippocampus
e100411	ENSG00000185842.14	ENSG00000185842	DNAH14	-0.0423328128274575	-2.16938580434682	-0.659509324427166	0.509980731814647	0.998591218466416	Exon	Hippocampus
e735488	ENSG00000111271.14	ENSG00000111271	ACAD10	0.0345079053096	-1.87001821428083	0.659500687431188	0.509986269906365	0.998591218466416	Exon	Hippocampus
e320124	ENSG00000206077.10	ENSG00000206077	ZDHHC11B	0.0543586011682931	-1.90543065804438	0.659492367074602	0.509991604996953	0.998591218466416	Exon	Hippocampus
e544392	ENSG00000228038.1	ENSG00000228038	VN1R51P	0.0510535832724763	-1.3470297394811	0.659487888010551	0.509994477026923	0.998591218466416	Exon	Hippocampus
e151384	ENSG00000074054.17	ENSG00000074054	CLASP1	-0.0193053306459541	1.82597485536892	-0.659481533051048	0.509998551918294	0.998591218466416	Exon	Hippocampus
e328243	ENSG00000172262.11	ENSG00000172262	ZNF131	0.0221082674328847	0.599927463967494	0.659475659509587	0.510002318132707	0.998591218466416	Exon	Hippocampus
e705111	ENSG00000110934.10	ENSG00000110934	BIN2	-0.058363335322501	-2.69893850069896	-0.659467811291001	0.510007350566391	0.998591218466416	Exon	Hippocampus
e486986	ENSG00000104613.11	ENSG00000104613	INTS10	0.0202491837595393	0.224130513310894	0.659462033020907	0.510011055724651	0.998591218466416	Exon	Hippocampus
e851862	ENSG00000140443.13	ENSG00000140443	IGF1R	-0.0302886125976882	0.106011327542075	-0.659458662630518	0.510013216902186	0.998591218466416	Exon	Hippocampus
e975627	ENSG00000250506.6	ENSG00000250506	CDK3	-0.0430250758741354	-2.7400106331539	-0.659455592183362	0.510015185752901	0.998591218466416	Exon	Hippocampus
e1118424	ENSG00000100056.11	ENSG00000100056	DGCR14	-0.0310175348054525	-1.63260749384578	-0.659451235070589	0.510017979653987	0.998591218466416	Exon	Hippocampus
e546067	ENSG00000136824.18	ENSG00000136824	SMC2	-0.0307833354802625	-0.675494140448941	-0.659448250489781	0.510019893454297	0.998591218466416	Exon	Hippocampus
e864064	ENSG00000262246.5	ENSG00000262246	CORO7	-0.0350702264486102	-1.16509897976793	-0.659438781561102	0.510025965232657	0.998591218466416	Exon	Hippocampus
e459948	ENSG00000128581.15	ENSG00000128581	IFT22	-0.0263535075877417	-0.522474010399987	-0.659424535596088	0.510035100270255	0.998591218466416	Exon	Hippocampus
e794958	ENSG00000100577.18	ENSG00000100577	GSTZ1	0.0443173922797584	-2.21084450664	0.659421138375866	0.510037278705709	0.998591218466416	Exon	Hippocampus
e463786	ENSG00000091140.12	ENSG00000091140	DLD	0.0254305629912382	0.809652318174342	0.659407748651823	0.510045864787671	0.998591218466416	Exon	Hippocampus
e176920	ENSG00000115896.15	ENSG00000115896	PLCL1	0.0383870229560411	0.218533496578796	0.659398120045599	0.510052039121833	0.998591218466416	Exon	Hippocampus
e29943	ENSG00000066185.12	ENSG00000066185	ZMYND12	0.0578481548089583	-2.74142434734349	0.659387890588034	0.510058598794334	0.998591218466416	Exon	Hippocampus
e199167	ENSG00000168397.16	ENSG00000168397	ATG4B	0.0201794495578161	1.81303655814321	0.659386149022379	0.510059715583315	0.998591218466416	Exon	Hippocampus
e573686	ENSG00000107890.16	ENSG00000107890	ANKRD26	0.0260154431909901	-0.346065785008292	0.659385445204949	0.51006016691065	0.998591218466416	Exon	Hippocampus
e358507	ENSG00000145868.16	ENSG00000145868	FBXO38	0.0370451138242144	-2.09673518754384	0.659384819706141	0.510060568015854	0.998591218466416	Exon	Hippocampus
e711619	ENSG00000065361.14	ENSG00000065361	ERBB3	0.0517637582598225	0.0617091468043241	0.659382928141999	0.510061780994746	0.998591218466416	Exon	Hippocampus
e535085	ENSG00000215126.10	ENSG00000215126	CBWD7	0.0714753894617296	-2.38766052940932	0.659380379477464	0.510063415346313	0.998591218466416	Exon	Hippocampus
e488939	ENSG00000158941.16	ENSG00000158941	CCAR2	0.0151585336185506	2.09697837273898	0.659378926783933	0.510064346898917	0.998591218466416	Exon	Hippocampus
e869774	ENSG00000133392.17	ENSG00000133392	MYH11	-0.114430253102071	-1.42521208218558	-0.659374950692159	0.510066896607583	0.998591218466416	Exon	Hippocampus
e837819	ENSG00000140463.13	ENSG00000140463	BBS4	-0.0298536545038885	-1.3825153705847	-0.659371071141278	0.510069384414888	0.998591218466416	Exon	Hippocampus
e931281	ENSG00000180638.17	ENSG00000180638	SLC47A2	-0.15199979989958	-3.73560437219	-0.659370273132347	0.510069896148224	0.998591218466416	Exon	Hippocampus
e514827	ENSG00000147687.17	ENSG00000147687	TATDN1	-0.0315222323446766	-1.40313487955477	-0.659367092447213	0.510071935805538	0.998591218466416	Exon	Hippocampus
e939122	ENSG00000073536.17	ENSG00000073536	NLE1	0.0355450414139548	-1.74418681339796	0.659357352825841	0.510078181495972	0.998591218466416	Exon	Hippocampus
e436110	ENSG00000164542.12	ENSG00000164542	KIAA0895	-0.0326038933552367	-1.44131059067054	-0.659350473752104	0.510082592837969	0.998591218466416	Exon	Hippocampus
e1039958	ENSG00000121289.17	ENSG00000121289	CEP89	-0.04030022706399	-2.24803201482964	-0.659348486491995	0.510083867211522	0.998591218466416	Exon	Hippocampus
e1093237	ENSG00000166913.12	ENSG00000166913	YWHAB	-0.0318428714892812	3.82290333109686	-0.659347149200819	0.510084724779371	0.998591218466416	Exon	Hippocampus
e248246	ENSG00000172765.16	ENSG00000172765	TMCC1	0.0453412752781776	-2.61823762371295	0.6593420781885	0.510087976686218	0.998591218466416	Exon	Hippocampus
e248250	ENSG00000172765.16	ENSG00000172765	TMCC1	0.0453412752781776	-2.61823762371295	0.6593420781885	0.510087976686218	0.998591218466416	Exon	Hippocampus
e402886	ENSG00000112837.16	ENSG00000112837	TBX18	-0.0805118173031073	-3.07602662756502	-0.659338040101459	0.510090566213036	0.998591218466416	Exon	Hippocampus
e985479	ENSG00000176845.12	ENSG00000176845	METRNL	-0.053710485238108	-0.491100533622667	-0.659333188325276	0.510093677548003	0.998591218466416	Exon	Hippocampus
e471816	ENSG00000080802.18	ENSG00000080802	CNOT4	-0.0193589351025422	0.55654148947132	-0.659328263722853	0.510096835594995	0.998591218466416	Exon	Hippocampus
e66858	ENSG00000143390.17	ENSG00000143390	RFX5	0.0169650434737455	1.62078281709721	0.659327076568778	0.510097596894203	0.998591218466416	Exon	Hippocampus
e775009	ENSG00000205978.5	ENSG00000205978	NYNRIN	-0.0332680061364652	-0.024108901235289	-0.659321811563201	0.510100973248793	0.998591218466416	Exon	Hippocampus
e1122284	ENSG00000272779.1	ENSG00000272779		-0.023053529282777	0.291870268391655	-0.659320748934838	0.510101654694918	0.998591218466416	Exon	Hippocampus
e73895	ENSG00000196189.12	ENSG00000196189	SEMA4A	0.0465748543186989	-1.25403472668089	0.659319794518738	0.510102266746702	0.998591218466416	Exon	Hippocampus
e496432	ENSG00000104365.13	ENSG00000104365	IKBKB	0.0299087693344434	-0.921876325191114	0.659314809053196	0.51010546385231	0.998591218466416	Exon	Hippocampus
e274484	ENSG00000215375.6	ENSG00000215375	MYL5	-0.0376219266630102	-1.26497736355271	-0.659304947310954	0.510111788073331	0.998591218466416	Exon	Hippocampus
e951881	ENSG00000108883.12	ENSG00000108883	EFTUD2	-0.0249844496664557	-0.629796213424781	-0.659297521398512	0.51011655025211	0.998591218466416	Exon	Hippocampus
e933136	ENSG00000109083.13	ENSG00000109083	IFT20	0.0275484530864893	-0.816466857699041	0.659276194480834	0.510130227165173	0.998591218466416	Exon	Hippocampus
e193486	ENSG00000085978.21	ENSG00000085978	ATG16L1	0.0303848148624946	-1.69332257436355	0.659274800223081	0.510131121306812	0.998591218466416	Exon	Hippocampus
e240796	ENSG00000206530.9	ENSG00000206530	CFAP44	0.0453061409791201	-0.860331166279083	0.659269930912094	0.51013424401687	0.998591218466416	Exon	Hippocampus
e348097	ENSG00000205279.8	ENSG00000205279	CTXN3	0.0905696562649478	-2.49739385256962	0.659255304757209	0.510143623893211	0.998591218466416	Exon	Hippocampus
e120084	ENSG00000049323.15	ENSG00000049323	LTBP1	-0.0632441348743672	-2.56057915611362	-0.659252509512771	0.510145416517327	0.998591218466416	Exon	Hippocampus
e1054931	ENSG00000073050.11	ENSG00000073050	XRCC1	-0.036955543258943	-2.23333403801049	-0.659247811041409	0.510148429711377	0.998591218466416	Exon	Hippocampus
e387479	ENSG00000112511.17	ENSG00000112511	PHF1	0.0241894908812199	-0.371328858057914	0.659244915682504	0.510150286549362	0.998591218466416	Exon	Hippocampus
e101099	ENSG00000163050.16	ENSG00000163050	ADCK3	-0.0277077631352446	-0.891851223206185	-0.659243668285734	0.510151086525098	0.998591218466416	Exon	Hippocampus
e715725	ENSG00000166987.14	ENSG00000166987	MBD6	0.0403666150964627	-1.63889679266461	0.65924138311738	0.510152552042255	0.998591218466416	Exon	Hippocampus
e689500	ENSG00000171681.12	ENSG00000171681	ATF7IP	0.0202884152521735	1.84034090464832	0.659240163673958	0.510153334092875	0.998591218466416	Exon	Hippocampus
e869776	ENSG00000133392.17	ENSG00000133392	MYH11	-0.117607934715429	-1.55036089328455	-0.659235115910022	0.510156571319798	0.998591218466416	Exon	Hippocampus
e37223	ENSG00000078618.20	ENSG00000078618	NRDC	0.0180124322415351	1.1384341520686	0.659233808142075	0.510157410017991	0.998591218466416	Exon	Hippocampus
e37225	ENSG00000078618.20	ENSG00000078618	NRDC	0.0180124322415351	1.1384341520686	0.659233808142075	0.510157410017991	0.998591218466416	Exon	Hippocampus
e281425	ENSG00000004468.12	ENSG00000004468	CD38	0.0619132235099768	-1.89630214739486	0.659231755624367	0.510158726340818	0.998591218466416	Exon	Hippocampus
e373543	ENSG00000214113.10	ENSG00000214113	LYRM4	0.0263705143974618	-0.399837989382008	0.65922926614823	0.510160322896682	0.998591218466416	Exon	Hippocampus
e964619	ENSG00000266066.1	ENSG00000266066	POLRMTP1	-0.0436130411201466	-0.733396631459297	-0.659225902495943	0.510162480085127	0.998591218466416	Exon	Hippocampus
e353024	ENSG00000120733.13	ENSG00000120733	KDM3B	-0.0253711595746651	-1.18407656898113	-0.659221445575077	0.510165338419519	0.998591218466416	Exon	Hippocampus
e262404	ENSG00000121879.3	ENSG00000121879	PIK3CA	-0.0382274872522029	-1.92080357617817	-0.65921552175641	0.510169137525037	0.998591218466416	Exon	Hippocampus
e357648	ENSG00000113649.11	ENSG00000113649	TCERG1	0.026339904939026	0.602394287707524	0.659206634981186	0.510174836882791	0.998591218466416	Exon	Hippocampus
e879206	ENSG00000169682.17	ENSG00000169682	SPNS1	-0.0373239354434745	-2.22862945264294	-0.659202523308566	0.510177473834125	0.998591218466416	Exon	Hippocampus
e361621	ENSG00000055147.18	ENSG00000055147	FAM114A2	-0.0357166663107801	-2.21698361425751	-0.659200112834496	0.510179019754018	0.998591218466416	Exon	Hippocampus
e58127	ENSG00000134207.14	ENSG00000134207	SYT6	0.0523565425616702	-2.20119446723122	0.659190540195262	0.510185159040954	0.998591218466416	Exon	Hippocampus
e244868	ENSG00000160145.15	ENSG00000160145	KALRN	0.0393237800852271	1.39550983783865	0.659186573690787	0.510187702918075	0.998591218466416	Exon	Hippocampus
e932607	ENSG00000109046.14	ENSG00000109046	WSB1	0.0329546518220899	1.42265439638109	0.659179325470294	0.510192351507445	0.998591218466416	Exon	Hippocampus
e452799	ENSG00000157259.6	ENSG00000157259	GATAD1	0.0199319000980646	3.06346848571286	0.659178183844609	0.510193083682153	0.998591218466416	Exon	Hippocampus
e950822	ENSG00000108312.14	ENSG00000108312	UBTF	-0.0232853995735157	0.324017055196161	-0.65917402373278	0.510195751749308	0.998591218466416	Exon	Hippocampus
e714366	ENSG00000166888.10	ENSG00000166888	STAT6	-0.0418837947735909	-1.76401190998408	-0.659167900098265	0.510199679125362	0.998591218466416	Exon	Hippocampus
e546843	ENSG00000119326.14	ENSG00000119326	CTNNAL1	-0.0532184565750948	-1.02335631058883	-0.659167887045341	0.510199687496836	0.998591218466416	Exon	Hippocampus
e1108990	ENSG00000159256.12	ENSG00000159256	MORC3	-0.0285763406462737	1.65685562644991	-0.659158321343931	0.510205822464795	0.998591218466416	Exon	Hippocampus
e272904	ENSG00000114503.10	ENSG00000114503	NCBP2	-0.0298642983717525	-0.608309910291702	-0.659158049440805	0.510205996850584	0.998591218466416	Exon	Hippocampus
e1136127	ENSG00000196588.14	ENSG00000196588	MKL1	0.0251236911982582	0.665486310896935	0.659156946544478	0.510206704196379	0.998591218466416	Exon	Hippocampus
e526349	ENSG00000183354.11	ENSG00000183354	KIAA2026	0.0187845047007107	3.62129268510783	0.65915665717308	0.510206889785659	0.998591218466416	Exon	Hippocampus
e888666	ENSG00000125124.11	ENSG00000125124	BBS2	-0.0220428913908119	1.10599638396565	-0.659154736146259	0.510208121843312	0.998591218466416	Exon	Hippocampus
e908951	ENSG00000197912.13	ENSG00000197912	SPG7	0.0148700477882414	2.54878222788642	0.659150895530396	0.510210585041179	0.998591218466416	Exon	Hippocampus
e634837	ENSG00000110048.11	ENSG00000110048	OSBP	0.0322815703715103	-1.48534935109771	0.659149775279211	0.51021130352096	0.998591218466416	Exon	Hippocampus
e769618	ENSG00000155463.12	ENSG00000155463	OXA1L	0.0495563969316603	-1.99300407212959	0.659146165145799	0.510213618905179	0.998591218466416	Exon	Hippocampus
e863942	ENSG00000262246.5	ENSG00000262246	CORO7	-0.0438136098646538	-2.24652870349475	-0.659146100369537	0.510213660449937	0.998591218466416	Exon	Hippocampus
e1136894	ENSG00000196419.12	ENSG00000196419	XRCC6	0.0224198813351562	2.09822562203408	0.659140906986343	0.510216991272257	0.998591218466416	Exon	Hippocampus
e262129	ENSG00000177565.16	ENSG00000177565	TBL1XR1	-0.0302465663171247	-1.34156022246433	-0.659137713390431	0.510219039518959	0.998591218466416	Exon	Hippocampus
e78669	ENSG00000158882.13	ENSG00000158882	TOMM40L	0.0186556495363846	2.47170457439756	0.659133848815523	0.510221518110949	0.998591218466416	Exon	Hippocampus
e361602	ENSG00000055147.18	ENSG00000055147	FAM114A2	0.0436618020352118	-2.61348605981033	0.659121523060136	0.510229423425909	0.998591218466416	Exon	Hippocampus
e856711	ENSG00000196557.11	ENSG00000196557	CACNA1H	-0.0678125017843654	-2.20965937095202	-0.65912136153775	0.510229527021231	0.998591218466416	Exon	Hippocampus
e906944	ENSG00000103248.18	ENSG00000103248	MTHFSD	0.0183460004395075	0.750152484074877	0.659112813432533	0.510235009519847	0.998591218466416	Exon	Hippocampus
e289043	ENSG00000128052.8	ENSG00000128052	KDR	-0.0798224262108128	-2.92562690177665	-0.659102168720831	0.510241836762304	0.998591218466416	Exon	Hippocampus
e283243	ENSG00000053900.10	ENSG00000053900	ANAPC4	0.0275878386903464	0.376840112998708	0.65909478219231	0.510246574318629	0.998591218466416	Exon	Hippocampus
e1026903	ENSG00000104915.14	ENSG00000104915	STX10	0.0320186023655806	-1.2752151723718	0.659093564839286	0.510247355104201	0.998591218466416	Exon	Hippocampus
e567566	ENSG00000173848.18	ENSG00000173848	NET1	-0.0413688655086742	0.71661618492628	-0.659084883935989	0.510252922877933	0.998591218466416	Exon	Hippocampus
e500999	ENSG00000066855.15	ENSG00000066855	MTFR1	0.0456427419964171	-1.62238438839122	0.659084375407141	0.51025324904009	0.998591218466416	Exon	Hippocampus
e39692	ENSG00000116133.11	ENSG00000116133	DHCR24	0.0320776820204369	1.87361505494675	0.659082205381507	0.510254640860576	0.998591218466416	Exon	Hippocampus
e236441	ENSG00000080200.9	ENSG00000080200	CRYBG3	-0.0417646413097745	-1.91725481896556	-0.659081903923735	0.510254834211032	0.998591218466416	Exon	Hippocampus
e774969	ENSG00000100968.13	ENSG00000100968	NFATC4	-0.0487976354074507	-2.86195273392069	-0.659080889679257	0.510255484732383	0.998591218466416	Exon	Hippocampus
e96606	ENSG00000143493.12	ENSG00000143493	INTS7	0.0458782756384027	-2.66719064289744	0.659079618577454	0.510256299998824	0.998591218466416	Exon	Hippocampus
e906459	ENSG00000153786.12	ENSG00000153786	ZDHHC7	0.0253536659696148	-1.05818005771855	0.659075838841496	0.510258724271225	0.998591218466416	Exon	Hippocampus
e333617	ENSG00000134058.10	ENSG00000134058	CDK7	0.0255845899069052	-1.00474377779535	0.659075341875177	0.510259043019266	0.998591218466416	Exon	Hippocampus
e113797	ENSG00000119771.14	ENSG00000119771	KLHL29	-0.0468558771054426	-1.99932774860799	-0.659072828256362	0.510260655224838	0.998591218466416	Exon	Hippocampus
e5425	ENSG00000116198.12	ENSG00000116198	CEP104	0.0387764551289833	-2.56232463453315	0.659071959536651	0.510261212412075	0.998591218466416	Exon	Hippocampus
e370687	ENSG00000127022.14	ENSG00000127022	CANX	0.0245036842382286	3.30319519150715	0.659071719882566	0.510261366123617	0.998591218466416	Exon	Hippocampus
e896307	ENSG00000141084.10	ENSG00000141084	RANBP10	0.0270570351999981	-1.2493663591565	0.659070597037222	0.510262086304818	0.998591218466416	Exon	Hippocampus
e150966	ENSG00000144118.13	ENSG00000144118	RALB	0.0230122560347864	2.21183953539526	0.659069931256384	0.510262513329902	0.998591218466416	Exon	Hippocampus
e116333	ENSG00000084693.15	ENSG00000084693	AGBL5	0.0300589035552488	-1.42759899162348	0.659061066846813	0.510268198890265	0.998591218466416	Exon	Hippocampus
e833323	ENSG00000138614.14	ENSG00000138614	VWA9	-0.0219994896657799	0.0836903185661288	-0.65905799369449	0.510270169992992	0.998591218466416	Exon	Hippocampus
e763481	ENSG00000041515.15	ENSG00000041515	MYO16	-0.0499718744385317	-1.28049617622456	-0.659057695555704	0.510270361217756	0.998591218466416	Exon	Hippocampus
e388304	ENSG00000124614.13	ENSG00000124614	RPS10	0.0280178809112672	3.19925960075634	0.659050657464198	0.510274875426271	0.998591218466416	Exon	Hippocampus
e170007	ENSG00000237298.9	ENSG00000237298	TTN-AS1	0.0452397604481351	-2.36506246801948	0.659047817891118	0.51027669672495	0.998591218466416	Exon	Hippocampus
e271553	ENSG00000242086.8	ENSG00000242086	LINC00969	0.0462468534931795	-0.93688477136883	0.659044040432034	0.510279119587849	0.998591218466416	Exon	Hippocampus
e580432	ENSG00000099290.15	ENSG00000099290	FAM21A	0.0230196129587964	-0.294446164778984	0.659036211553253	0.510284141051265	0.998591218466416	Exon	Hippocampus
e1060811	ENSG00000105486.13	ENSG00000105486	LIG1	-0.0394227442157555	-2.3527151880904	-0.659033743702437	0.51028572394264	0.998591218466416	Exon	Hippocampus
e1125819	ENSG00000180957.17	ENSG00000180957	PITPNB	-0.022891202984912	0.564266928355914	-0.659028454287025	0.510289116607794	0.998591218466416	Exon	Hippocampus
e333795	ENSG00000152942.18	ENSG00000152942	RAD17	-0.0274147371718343	-0.682014129027607	-0.659017909440742	0.510295880175542	0.998591218466416	Exon	Hippocampus
e504802	ENSG00000104497.13	ENSG00000104497	SNX16	0.0332045422063907	-0.183860171399081	0.65901140082342	0.510300054889974	0.998591218466416	Exon	Hippocampus
e89725	ENSG00000116852.14	ENSG00000116852	KIF21B	-0.0408546262667835	0.0330787404121987	-0.658995670212468	0.510310144788838	0.998591218466416	Exon	Hippocampus
e557747	ENSG00000148331.11	ENSG00000148331	ASB6	-0.0280073057308125	-0.995182753412264	-0.65899031189912	0.510313581732018	0.998591218466416	Exon	Hippocampus
e769621	ENSG00000155463.12	ENSG00000155463	OXA1L	0.0495261210835928	-1.99362810280853	0.658985977535687	0.510316361899493	0.998591218466416	Exon	Hippocampus
e405030	ENSG00000271860.6	ENSG00000271860		0.0535750476530368	-2.47332420688275	0.658983921608342	0.510317680624717	0.998591218466416	Exon	Hippocampus
e345170	ENSG00000250472.1	ENSG00000250472	TRIM36-IT1	0.0489653672605728	-1.19545127415004	0.658981018267714	0.510319542905889	0.998591218466416	Exon	Hippocampus
e265669	ENSG00000175166.16	ENSG00000175166	PSMD2	0.016725920251361	2.27010242035522	0.658972665661738	0.510324900513079	0.998591218466416	Exon	Hippocampus
e1123772	ENSG00000099998.17	ENSG00000099998	GGT5	-0.0532050662283817	-1.25340112740052	-0.658967754297639	0.510328050820284	0.998591218466416	Exon	Hippocampus
e496136	ENSG00000083168.9	ENSG00000083168	KAT6A	-0.0194208045741931	0.317925795630234	-0.65896194853678	0.510331774835563	0.998591218466416	Exon	Hippocampus
e18140	ENSG00000117632.21	ENSG00000117632	STMN1	-0.0506147820030789	-2.49148633187743	-0.658961676999706	0.510331949009157	0.998591218466416	Exon	Hippocampus
e863171	ENSG00000188827.10	ENSG00000188827	SLX4	-0.0321679997506028	-1.72700329316151	-0.658961024956841	0.510332367252909	0.998591218466416	Exon	Hippocampus
e533320	ENSG00000137098.13	ENSG00000137098	SPAG8	0.0748198974276819	-2.68630227540859	0.658959243919545	0.510333509675222	0.998591218466416	Exon	Hippocampus
e599524	ENSG00000197748.12	ENSG00000197748	CFAP43	-0.0741966138919353	-0.783007910962486	-0.658957776671998	0.510334450822349	0.998591218466416	Exon	Hippocampus
e898947	ENSG00000102908.20	ENSG00000102908	NFAT5	0.0407022865628729	-2.33585058055729	0.658953177106851	0.510337401160344	0.998591218466416	Exon	Hippocampus
e202699	ENSG00000156990.14	ENSG00000156990	RPUSD3	0.0452156939986159	-2.67397617471463	0.658934934104716	0.510349103011789	0.998591218466416	Exon	Hippocampus
e911348	ENSG00000177370.4	ENSG00000177370	TIMM22	0.0217282818453709	-0.148901313789694	0.658922193767519	0.510357275299241	0.998591218466416	Exon	Hippocampus
e1046112	ENSG00000105738.10	ENSG00000105738	SIPA1L3	-0.0614637608638395	-2.62540147397062	-0.658911911424509	0.510363870956784	0.998591218466416	Exon	Hippocampus
e224080	ENSG00000188338.14	ENSG00000188338	SLC38A3	-0.0486586460130244	-2.12307777107576	-0.658907397657965	0.510366766347811	0.998591218466416	Exon	Hippocampus
e1150579	ENSG00000147044.20	ENSG00000147044	CASK	0.0203234371280063	0.811322821671918	0.658904406540785	0.510368685028188	0.998591218466416	Exon	Hippocampus
e1001197	ENSG00000091157.13	ENSG00000091157	WDR7	0.019572783581819	3.71211304144765	0.658895833984025	0.5103741839967	0.998591218466416	Exon	Hippocampus
e651757	ENSG00000248671.7	ENSG00000248671		0.0379424036810399	-0.955877388203616	0.658888726643444	0.510378743108451	0.998591218466416	Exon	Hippocampus
e299332	ENSG00000163104.17	ENSG00000163104	SMARCAD1	-0.0437351260753613	-2.90538302453957	-0.658887916030073	0.51037926309009	0.998591218466416	Exon	Hippocampus
e196934	ENSG00000142330.19	ENSG00000142330	CAPN10	0.031322880442461	-1.43580799712909	0.658884177294043	0.510381661369065	0.998591218466416	Exon	Hippocampus
e1084860	ENSG00000175170.14	ENSG00000175170	FAM182B	0.0681448143745559	-1.61129020808146	0.658882628111485	0.510382655121609	0.998591218466416	Exon	Hippocampus
e721418	ENSG00000121749.15	ENSG00000121749	TBC1D15	-0.0272431053797038	-0.104352027116883	-0.658874256287639	0.510388025404429	0.998591218466416	Exon	Hippocampus
e920706	ENSG00000161960.14	ENSG00000161960	EIF4A1	-0.0263305633326922	0.579028537755783	-0.658867484160025	0.510392369550098	0.998591218466416	Exon	Hippocampus
e596101	ENSG00000119943.11	ENSG00000119943	PYROXD2	-0.0586411307296344	-2.9874093190079	-0.658858259725371	0.510398286818884	0.998591218466416	Exon	Hippocampus
e990182	ENSG00000175354.18	ENSG00000175354	PTPN2	-0.0339163185759052	-1.81271640590374	-0.65885639551355	0.510399482673501	0.998591218466416	Exon	Hippocampus
e150082	ENSG00000175497.16	ENSG00000175497	DPP10	0.0526554534740989	-2.4828191899361	0.658856050089708	0.510399704256152	0.998591218466416	Exon	Hippocampus
e1106764	ENSG00000159082.17	ENSG00000159082	SYNJ1	0.0310288725020934	1.32028947672468	0.658841834167019	0.510408823536842	0.998591218466416	Exon	Hippocampus
e334567	ENSG00000249437.7	ENSG00000249437	NAIP	-0.0767206913152339	-3.29928110873934	-0.658840269919046	0.510409826981424	0.998591218466416	Exon	Hippocampus
e986697	ENSG00000101605.12	ENSG00000101605	MYOM1	-0.0436179341547008	-1.84596795962872	-0.658813475852484	0.510427015184916	0.998591218466416	Exon	Hippocampus
e545828	ENSG00000148123.14	ENSG00000148123	PLPPR1	0.0355898160610911	0.598729231945697	0.658803460061497	0.51043344032176	0.998591218466416	Exon	Hippocampus
e28235	ENSG00000090621.13	ENSG00000090621	PABPC4	-0.0208095580376373	0.0975771547702949	-0.658791019439441	0.510441421048538	0.998591218466416	Exon	Hippocampus
e690438	ENSG00000048540.14	ENSG00000048540	LMO3	0.0443554337003844	-1.48520193627967	0.658783156985758	0.510446464889163	0.998591218466416	Exon	Hippocampus
e751771	ENSG00000133121.20	ENSG00000133121	STARD13	-0.0369016084738345	-0.302202385264327	-0.658779948877396	0.510448522929444	0.998591218466416	Exon	Hippocampus
e423953	ENSG00000130024.14	ENSG00000130024	PHF10	0.0210811668139551	0.720381087027822	0.65877855697545	0.510449415852716	0.998591218466416	Exon	Hippocampus
e227425	ENSG00000010322.15	ENSG00000010322	NISCH	0.0333760473058013	0.336898589734628	0.658777685448281	0.510449974949193	0.998591218466416	Exon	Hippocampus
e430483	ENSG00000048052.21	ENSG00000048052	HDAC9	0.0289380926575665	0.665283270348844	0.65877653415086	0.510450713522566	0.998591218466416	Exon	Hippocampus
e1029815	ENSG00000105135.15	ENSG00000105135	ILVBL	0.0334769945160603	-1.24227984470842	0.658771667413903	0.510453835608483	0.998591218466416	Exon	Hippocampus
e72031	ENSG00000160752.14	ENSG00000160752	FDPS	0.0299728686275803	-0.359846724184766	0.65876242905668	0.510459762182994	0.998591218466416	Exon	Hippocampus
e321349	ENSG00000145545.11	ENSG00000145545	SRD5A1	0.0472524621804001	-1.79634416906374	0.658751897112902	0.510466518660918	0.998591218466416	Exon	Hippocampus
e464910	ENSG00000006652.13	ENSG00000006652	IFRD1	-0.0357256034416772	-0.0348435953786929	-0.658747461412828	0.510469364275957	0.998591218466416	Exon	Hippocampus
e925895	ENSG00000221926.11	ENSG00000221926	TRIM16	-0.0316607916184919	0.360362227393809	-0.658742871454281	0.510472308860519	0.998591218466416	Exon	Hippocampus
e37525	ENSG00000154222.14	ENSG00000154222	CC2D1B	-0.03208110382216	-1.42160495783871	-0.658739728982265	0.510474324847829	0.998591218466416	Exon	Hippocampus
e573023	ENSG00000107863.17	ENSG00000107863	ARHGAP21	0.0236326910040305	2.30795157912783	0.658732406656328	0.510479022349368	0.998591218466416	Exon	Hippocampus
e1100124	ENSG00000130702.14	ENSG00000130702	LAMA5	0.0541315055729147	-2.69680108190072	0.658725570027092	0.510483408281739	0.998591218466416	Exon	Hippocampus
e126491	ENSG00000068878.14	ENSG00000068878	PSME4	-0.029845906505199	-0.538649673471997	-0.658721038881213	0.510486315178284	0.998591218466416	Exon	Hippocampus
e5987	ENSG00000116254.17	ENSG00000116254	CHD5	-0.0505210545399978	1.44455588669774	-0.658716820296706	0.510489021563038	0.998591218466416	Exon	Hippocampus
e996754	ENSG00000141469.16	ENSG00000141469	SLC14A1	-0.0718562012950082	-0.911731412855301	-0.658708143987858	0.510494587773654	0.998591218466416	Exon	Hippocampus
e187213	ENSG00000158552.12	ENSG00000158552	ZFAND2B	0.0229469051551596	0.418096198138406	0.658697467428183	0.510501437271547	0.998591218466416	Exon	Hippocampus
e696753	ENSG00000139116.18	ENSG00000139116	KIF21A	0.0274772325405231	1.48364705346714	0.658692863282678	0.510504391054868	0.998591218466416	Exon	Hippocampus
e23813	ENSG00000254553.1	ENSG00000254553		-0.0384782812922791	-2.51457631816335	-0.658691985602782	0.510504954130236	0.998591218466416	Exon	Hippocampus
e765177	ENSG00000126226.21	ENSG00000126226	PCID2	0.0318336380955655	-0.741862852998081	0.658690932198012	0.510505629942294	0.998591218466416	Exon	Hippocampus
e151520	ENSG00000211460.11	ENSG00000211460	TSN	-0.0187043961159839	0.534129874227446	-0.658680832275892	0.510512109573349	0.998591218466416	Exon	Hippocampus
e877000	ENSG00000169180.11	ENSG00000169180	XPO6	0.0191964412331348	2.17879982741376	0.658679863685057	0.510512730977564	0.998591218466416	Exon	Hippocampus
e205946	ENSG00000131368.7	ENSG00000131368	MRPS25	0.0247621758086427	0.779797918985894	0.658676427910794	0.510514935218643	0.998591218466416	Exon	Hippocampus
e165199	ENSG00000138398.15	ENSG00000138398	PPIG	0.024613303506044	-0.390623745248381	0.658675729583257	0.510515383235371	0.998591218466416	Exon	Hippocampus
e419699	ENSG00000218426.5	ENSG00000218426		-0.0511750809467619	-1.59415915992617	-0.658672280130054	0.5105175962583	0.998591218466416	Exon	Hippocampus
e738128	ENSG00000135108.14	ENSG00000135108	FBXO21	0.020077374984259	4.58714289839862	0.658668496922707	0.510520023409528	0.998591218466416	Exon	Hippocampus
e312355	ENSG00000197410.12	ENSG00000197410	DCHS2	0.042810950639674	1.19359454934333	0.658668321718903	0.510520135813275	0.998591218466416	Exon	Hippocampus
e866377	ENSG00000153048.10	ENSG00000153048	CARHSP1	0.0328445545132663	0.45200298208277	0.65866126068256	0.510524665902361	0.998591218466416	Exon	Hippocampus
e21374	ENSG00000060656.19	ENSG00000060656	PTPRU	-0.0650441253644787	-2.15532813602664	-0.658653213624334	0.510529828610853	0.998591218466416	Exon	Hippocampus
e519014	ENSG00000105339.10	ENSG00000105339	DENND3	-0.0389847405622345	-0.659778168419657	-0.658646465497446	0.51053415799198	0.998591218466416	Exon	Hippocampus
e665181	ENSG00000137710.14	ENSG00000137710	RDX	0.032323650539172	1.76487588905991	0.658630474478981	0.510544417391947	0.998591218466416	Exon	Hippocampus
e1090679	ENSG00000197122.11	ENSG00000197122	SRC	-0.0414515386808117	-1.57752053666428	-0.658628860859704	0.510545452651941	0.998591218466416	Exon	Hippocampus
e369618	ENSG00000175309.14	ENSG00000175309	PHYKPL	0.0279522916811973	-0.469767322221675	0.658624476836067	0.510548265343464	0.998591218466416	Exon	Hippocampus
e732644	ENSG00000084112.14	ENSG00000084112	SSH1	-0.0287184522555112	-1.59834251415622	-0.658623967167677	0.510548592335833	0.998591218466416	Exon	Hippocampus
e927236	ENSG00000170160.17	ENSG00000170160	CCDC144A	0.0541304727346921	-1.44849086105543	0.658623593406639	0.510548832133014	0.998591218466416	Exon	Hippocampus
e1101693	ENSG00000258366.7	ENSG00000258366	RTEL1	-0.0394200328060127	-2.65387812626078	-0.658618551618756	0.510552066843308	0.998591218466416	Exon	Hippocampus
e524359	ENSG00000107099.15	ENSG00000107099	DOCK8	0.0696993779269354	-1.97183068220877	0.658615922240901	0.510553753803833	0.998591218466416	Exon	Hippocampus
e549758	ENSG00000078725.12	ENSG00000078725	BRINP1	-0.0361761040547271	1.04162428959354	-0.658610091303774	0.510557494836407	0.998591218466416	Exon	Hippocampus
e700400	ENSG00000079387.13	ENSG00000079387	SENP1	-0.0339306244352251	-2.10126870390286	-0.658599077165018	0.51056456136446	0.998591218466416	Exon	Hippocampus
e999785	ENSG00000101751.10	ENSG00000101751	POLI	0.0242635681829391	1.52801542326404	0.658596371129339	0.510566297529583	0.998591218466416	Exon	Hippocampus
e1141231	ENSG00000188130.13	ENSG00000188130	MAPK12	-0.042108887925177	-1.82481365848855	-0.658590692597934	0.510569940827974	0.998591218466416	Exon	Hippocampus
e801711	ENSG00000258702.1	ENSG00000258702		-0.0605659944722037	-2.89526639809112	-0.658589313737996	0.51057082549507	0.998591218466416	Exon	Hippocampus
e1164051	ENSG00000123562.16	ENSG00000123562	MORF4L2	0.0317664394464647	-0.126154998045668	0.658583648598075	0.5105744602185	0.998591218466416	Exon	Hippocampus
e918102	ENSG00000132530.16	ENSG00000132530	XAF1	0.0664244036480683	-3.09010668122409	0.658577927795102	0.51057813066883	0.998591218466416	Exon	Hippocampus
e835433	ENSG00000259426.5	ENSG00000259426		-0.0744315228226072	-3.21824182826472	-0.658571900094365	0.510581998038845	0.998591218466416	Exon	Hippocampus
e673908	ENSG00000023171.15	ENSG00000023171	GRAMD1B	0.0291624368853687	1.57465359714885	0.658567306061008	0.510584945578854	0.998591218466416	Exon	Hippocampus
e613320	ENSG00000110619.16	ENSG00000110619	CARS	-0.0265439531141589	-0.654694036940893	-0.658565891946306	0.510585852879171	0.998591218466416	Exon	Hippocampus
e1135394	ENSG00000187051.8	ENSG00000187051	RPS19BP1	-0.0522438805878469	-2.50142160005618	-0.658556201963727	0.510592070024392	0.998591218466416	Exon	Hippocampus
e36140	ENSG00000186094.16	ENSG00000186094	AGBL4	-0.040769161791745	-1.61433610371822	-0.658546881559239	0.510598050083802	0.998591218466416	Exon	Hippocampus
e265785	ENSG00000114867.20	ENSG00000114867	EIF4G1	-0.0257584233899052	0.470810381103502	-0.658545317711619	0.510599053466784	0.998591218466416	Exon	Hippocampus
e397099	ENSG00000124749.16	ENSG00000124749	COL21A1	-0.0645194552512285	-3.01816461984408	-0.658544226878508	0.510599753358719	0.998591218466416	Exon	Hippocampus
e128635	ENSG00000115464.14	ENSG00000115464	USP34	0.0210993609629984	0.468305596036683	0.658537425251818	0.510604117377385	0.998591218466416	Exon	Hippocampus
e314643	ENSG00000196104.10	ENSG00000196104	SPOCK3	0.0363272565349243	2.44756595389343	0.658524296564995	0.510612540981551	0.998591218466416	Exon	Hippocampus
e1111623	ENSG00000141956.13	ENSG00000141956	PRDM15	-0.0510086522076217	-3.11701726803196	-0.658519329091974	0.510615728221578	0.998591218466416	Exon	Hippocampus
e631043	ENSG00000110514.19	ENSG00000110514	MADD	0.0523521537131647	-3.13351190922065	0.658513281389064	0.510619608574973	0.998591218466416	Exon	Hippocampus
e631047	ENSG00000110514.19	ENSG00000110514	MADD	0.0523521537131647	-3.13351190922065	0.658513281389064	0.510619608574973	0.998591218466416	Exon	Hippocampus
e316547	ENSG00000150625.16	ENSG00000150625	GPM6A	-0.0316349519865265	4.58267257301656	-0.658496896991038	0.510630121281325	0.998591218466416	Exon	Hippocampus
e246491	ENSG00000163870.14	ENSG00000163870	TPRA1	-0.0202859231478482	0.517834376941528	-0.658492893331528	0.510632690162993	0.998591218466416	Exon	Hippocampus
e128628	ENSG00000115464.14	ENSG00000115464	USP34	0.0293181745151376	-1.20324424633836	0.658473456499322	0.510645161580146	0.998591218466416	Exon	Hippocampus
e196191	ENSG00000132326.11	ENSG00000132326	PER2	-0.0441476751781061	-1.86166158300437	-0.658470517020169	0.510647047676648	0.998591218466416	Exon	Hippocampus
e334014	ENSG00000152942.18	ENSG00000152942	RAD17	0.0226765783038998	-0.408217422758881	0.658459825232504	0.510653908019211	0.998591218466416	Exon	Hippocampus
e831671	ENSG00000103657.13	ENSG00000103657	HERC1	0.0195955145569906	2.40233438240913	0.658452030610188	0.510658909437765	0.998591218466416	Exon	Hippocampus
e981962	ENSG00000185298.12	ENSG00000185298	CCDC137	-0.0348181643655254	-1.95422492625124	-0.658431113722738	0.510672330883363	0.998591218466416	Exon	Hippocampus
e980617	ENSG00000173818.16	ENSG00000173818	ENDOV	-0.0251001731192987	-1.32849215916934	-0.658428650938095	0.510673911156001	0.998591218466416	Exon	Hippocampus
e265665	ENSG00000175166.16	ENSG00000175166	PSMD2	-0.0180675559450301	1.82657208527569	-0.658426510784946	0.510675284410704	0.998591218466416	Exon	Hippocampus
e37579	ENSG00000134748.12	ENSG00000134748	PRPF38A	-0.0380665822488814	-2.37319071149825	-0.658419939495239	0.510679500968957	0.998591218466416	Exon	Hippocampus
e336531	ENSG00000122008.15	ENSG00000122008	POLK	0.021118696649087	0.190310442086136	0.658417033292037	0.510681365779965	0.998591218466416	Exon	Hippocampus
e451553	ENSG00000075142.13	ENSG00000075142	SRI	0.0346123125547969	0.708506098818326	0.658409885755033	0.510685952124741	0.998591218466416	Exon	Hippocampus
e903130	ENSG00000166816.13	ENSG00000166816	LDHD	-0.0509886484423709	-2.31738480002993	-0.658392607919189	0.510697038845982	0.998591218466416	Exon	Hippocampus
e369641	ENSG00000175309.14	ENSG00000175309	PHYKPL	0.0279407678638341	-0.471380187176309	0.658389403198464	0.51069909524272	0.998591218466416	Exon	Hippocampus
e393752	ENSG00000137207.11	ENSG00000137207	YIPF3	0.0313693520115025	0.119335715001578	0.658384334826824	0.51070234751093	0.998591218466416	Exon	Hippocampus
e761775	ENSG00000102572.14	ENSG00000102572	STK24	0.0216646271142034	0.761853229581013	0.658384175337957	0.510702449851781	0.998591218466416	Exon	Hippocampus
e510586	ENSG00000104517.12	ENSG00000104517	UBR5	0.0198756499882464	0.467424632647095	0.658360209653421	0.510717828279764	0.998591218466416	Exon	Hippocampus
e575579	ENSG00000150093.18	ENSG00000150093	ITGB1	-0.0365336504311212	1.09567985600144	-0.65835211946305	0.510723019691038	0.998591218466416	Exon	Hippocampus
e771175	ENSG00000129473.9	ENSG00000129473	BCL2L2	0.0256511839939982	0.346759631459808	0.658343312460886	0.510728671106259	0.998591218466416	Exon	Hippocampus
e445960	ENSG00000049540.16	ENSG00000049540	ELN	-0.0657999498579937	-2.36241574236622	-0.658340300611011	0.510730603804837	0.998591218466416	Exon	Hippocampus
e175588	ENSG00000173559.12	ENSG00000173559	NABP1	-0.0503407901992378	-2.17545850310209	-0.658333245110684	0.510735131321568	0.998591218466416	Exon	Hippocampus
e1147625	ENSG00000130066.16	ENSG00000130066	SAT1	-0.0442489820629886	2.99625797033341	-0.658332969962409	0.510735307884727	0.998591218466416	Exon	Hippocampus
e631768	ENSG00000149187.17	ENSG00000149187	CELF1	-0.0249427329420568	0.390742395647066	-0.658327121115951	0.510739061107948	0.998591218466416	Exon	Hippocampus
e265321	ENSG00000161204.11	ENSG00000161204	ABCF3	-0.0196400392662255	0.747154129241921	-0.658318594739654	0.51074453253644	0.998591218466416	Exon	Hippocampus
e769953	ENSG00000100461.17	ENSG00000100461	RBM23	0.0179645671397829	0.88844199190705	0.658316860238701	0.510745645580212	0.998591218466416	Exon	Hippocampus
e367166	ENSG00000175416.12	ENSG00000175416	CLTB	-0.0221750341217529	1.91807368691815	-0.658315506424481	0.510746514335008	0.998591218466416	Exon	Hippocampus
e205404	ENSG00000154767.14	ENSG00000154767	XPC	-0.021264884470701	-0.0846340088247574	-0.658307713533176	0.510751515118723	0.998591218466416	Exon	Hippocampus
e112499	ENSG00000151779.12	ENSG00000151779	NBAS	-0.0168830082123219	0.486728857015291	-0.658307473878744	0.510751668908004	0.998591218466416	Exon	Hippocampus
e739726	ENSG00000111786.8	ENSG00000111786	SRSF9	0.0179513308448359	2.26268156605311	0.658304137294179	0.510753810039063	0.998591218466416	Exon	Hippocampus
e372598	ENSG00000250903.8	ENSG00000250903	GMDS-AS1	-0.0208392769396241	0.637988583850035	-0.658301848628854	0.510755278709017	0.998591218466416	Exon	Hippocampus
e157493	ENSG00000187123.14	ENSG00000187123	LYPD6	0.0441240333137197	-1.99355011568056	0.658300219205077	0.510756324335394	0.998591218466416	Exon	Hippocampus
e104080	ENSG00000135749.18	ENSG00000135749	PCNX2	-0.0299320929200546	0.649286692812485	-0.658294391772836	0.510760063897766	0.998591218466416	Exon	Hippocampus
e1101014	ENSG00000101199.12	ENSG00000101199	ARFGAP1	-0.0262688045963419	-0.0008736365014915	-0.658277872700146	0.510770664545729	0.998591218466416	Exon	Hippocampus
e279249	ENSG00000132405.18	ENSG00000132405	TBC1D14	-0.0179576830580847	1.22495463961235	-0.658271909812594	0.510774491088625	0.998591218466416	Exon	Hippocampus
e722997	ENSG00000177425.10	ENSG00000177425	PAWR	-0.0528199601315395	-2.31911144467587	-0.658270937542452	0.510775115021557	0.998591218466416	Exon	Hippocampus
e996163	ENSG00000101489.19	ENSG00000101489	CELF4	-0.047423559494598	0.0882017169221387	-0.65824400559614	0.510792398163402	0.998591218466416	Exon	Hippocampus
e144064	ENSG00000135951.14	ENSG00000135951	TSGA10	0.0517195981085585	-1.95240115138948	0.658243927528819	0.510792448262291	0.998591218466416	Exon	Hippocampus
e780575	ENSG00000100485.11	ENSG00000100485	SOS2	0.0263888482835214	0.478738755296489	0.658242325150357	0.510793476572531	0.998591218466416	Exon	Hippocampus
e102125	ENSG00000154358.20	ENSG00000154358	OBSCN	-0.0594786887732018	-2.51458976968962	-0.65823711850753	0.510796817890625	0.998591218466416	Exon	Hippocampus
e557276	ENSG00000148343.18	ENSG00000148343	FAM73B	-0.0326281527099325	-1.80774919817161	-0.658223877285678	0.510805315382131	0.998591218466416	Exon	Hippocampus
e1107325	ENSG00000142188.16	ENSG00000142188	TMEM50B	-0.0494980487065567	-2.82932652912872	-0.658223670866786	0.510805447851067	0.998591218466416	Exon	Hippocampus
e806561	ENSG00000140104.13	ENSG00000140104	C14orf79	-0.0313633342028856	-0.835245879103611	-0.658217396320665	0.510809474537818	0.998591218466416	Exon	Hippocampus
e931694	ENSG00000128487.16	ENSG00000128487	SPECC1	-0.0504331654762391	-3.13525200040263	-0.658209023315798	0.510814847935335	0.998591218466416	Exon	Hippocampus
e322011	ENSG00000259802.1	ENSG00000259802		-0.0336458727038972	-1.99900322882332	-0.658207158306594	0.510816044813853	0.998591218466416	Exon	Hippocampus
e970129	ENSG00000154265.15	ENSG00000154265	ABCA5	0.0288541898307947	0.679662953843978	0.658204614486506	0.510817677324851	0.998591218466416	Exon	Hippocampus
e689771	ENSG00000134533.6	ENSG00000134533	RERG	-0.0470260401069658	-1.78220420505208	-0.658202652895952	0.510818936188607	0.998591218466416	Exon	Hippocampus
e689793	ENSG00000134533.6	ENSG00000134533	RERG	-0.0470260401069658	-1.78220420505208	-0.658202652895952	0.510818936188607	0.998591218466416	Exon	Hippocampus
e459317	ENSG00000087077.12	ENSG00000087077	TRIP6	-0.0430504984400266	-2.3941826293588	-0.658201682559512	0.510819558909059	0.998591218466416	Exon	Hippocampus
e819887	ENSG00000278769.1	ENSG00000278769		0.0485970756491844	-2.63514839172991	0.658199076854515	0.51082123114112	0.998591218466416	Exon	Hippocampus
e996054	ENSG00000150477.14	ENSG00000150477	KIAA1328	0.0250259060937956	0.794939736413191	0.658198237983274	0.510821769494071	0.998591218466416	Exon	Hippocampus
e511848	ENSG00000104408.9	ENSG00000104408	EIF3E	-0.0265600308090071	1.94593246674721	-0.658193604189784	0.510824743276914	0.998591218466416	Exon	Hippocampus
e54577	ENSG00000181754.6	ENSG00000181754	AMIGO1	0.0251414526396699	4.25451278442644	0.65818168257094	0.510832394135568	0.998591218466416	Exon	Hippocampus
e17318	ENSG00000133226.16	ENSG00000133226	SRRM1	0.0249673219942868	-0.353888999488686	0.658169548941116	0.51084018111685	0.998591218466416	Exon	Hippocampus
e215120	ENSG00000114857.17	ENSG00000114857	NKTR	0.0468230398028385	-1.88092725525274	0.65816953818935	0.510840188017022	0.998591218466416	Exon	Hippocampus
e829057	ENSG00000137845.14	ENSG00000137845	ADAM10	0.018771394181162	1.16208773820314	0.658160740458734	0.5108458341623	0.998591218466416	Exon	Hippocampus
e253280	ENSG00000069849.10	ENSG00000069849	ATP1B3	-0.0435309194306277	-0.269821482416529	-0.658141889314484	0.51085793242646	0.998591218466416	Exon	Hippocampus
e439098	ENSG00000158604.14	ENSG00000158604	TMED4	-0.0230942861818299	0.499379369711256	-0.658139374241282	0.510859546558411	0.998591218466416	Exon	Hippocampus
e667450	ENSG00000048028.11	ENSG00000048028	USP28	-0.048884627618566	-2.90736570687894	-0.658138854375363	0.510859880200005	0.998591218466416	Exon	Hippocampus
e257371	ENSG00000169282.17	ENSG00000169282	KCNAB1	0.0501428960288223	1.23468403956795	0.658135981349665	0.510861724063792	0.998591218466416	Exon	Hippocampus
e353271	ENSG00000113013.12	ENSG00000113013	HSPA9	-0.0215490077782352	1.71673627006058	-0.658133984473789	0.510863005630131	0.998591218466416	Exon	Hippocampus
e659928	ENSG00000255471.1	ENSG00000255471		-0.0300930413362701	-0.300273768525804	-0.658116023902367	0.510874532543463	0.998591218466416	Exon	Hippocampus
e327999	ENSG00000112964.13	ENSG00000112964	GHR	-0.0502015760226205	-2.5408807491838	-0.658114560469136	0.510875471766142	0.998591218466416	Exon	Hippocampus
e266810	ENSG00000090539.15	ENSG00000090539	CHRD	-0.0473870946712218	-0.990688637047397	-0.658099841822999	0.510884918155419	0.998591218466416	Exon	Hippocampus
e319798	ENSG00000073578.16	ENSG00000073578	SDHA	0.0219159990035276	1.30141670021762	0.658097831789891	0.510886208196616	0.998591218466416	Exon	Hippocampus
e538488	ENSG00000156017.12	ENSG00000156017	CARNMT1	0.0276470684464035	-0.37451020702072	0.658084410807467	0.510894821839946	0.998591218466416	Exon	Hippocampus
e520550	ENSG00000104529.17	ENSG00000104529	EEF1D	-0.0451203088137839	-2.38005551675404	-0.6580810467252	0.510896980934128	0.998591218466416	Exon	Hippocampus
e836260	ENSG00000137821.11	ENSG00000137821	LRRC49	0.0231319983742745	0.506089959739176	0.658079219377855	0.510898153741882	0.998591218466416	Exon	Hippocampus
e1012417	ENSG00000126934.13	ENSG00000126934	MAP2K2	-0.029005475475027	0.93259050648782	-0.658078156776277	0.510898835729662	0.998591218466416	Exon	Hippocampus
e983680	ENSG00000169727.12	ENSG00000169727	GPS1	0.0207927452277047	0.0880872990362631	0.658076753394992	0.510899736433824	0.998591218466416	Exon	Hippocampus
e898509	ENSG00000103047.7	ENSG00000103047	TANGO6	0.0236263839437676	-0.451765048278053	0.658073910495148	0.510901561037966	0.998591218466416	Exon	Hippocampus
e850179	ENSG00000196547.14	ENSG00000196547	MAN2A2	0.0282788236512803	0.445114777979701	0.658072924608281	0.510902193791714	0.998591218466416	Exon	Hippocampus
e221233	ENSG00000172053.16	ENSG00000172053	QARS	0.0343617574868936	-1.2380026576489	0.658069567569842	0.510904348381418	0.998591218466416	Exon	Hippocampus
e177067	ENSG00000238217.5	ENSG00000238217		0.077152419197883	-2.70025549909962	0.658069013893975	0.510904703738046	0.998591218466416	Exon	Hippocampus
e902851	ENSG00000168411.13	ENSG00000168411	RFWD3	0.0395745965586537	-2.32669233517813	0.658065051398575	0.510907246924744	0.998591218466416	Exon	Hippocampus
e1009923	ENSG00000099840.13	ENSG00000099840	IZUMO4	-0.0379398058369497	-1.51626251400147	-0.658065013926107	0.510907270975146	0.998591218466416	Exon	Hippocampus
e927156	ENSG00000170160.17	ENSG00000170160	CCDC144A	0.0516494136673353	-0.878574609307807	0.658059339773896	0.510910912739526	0.998591218466416	Exon	Hippocampus
e35220	ENSG00000123472.12	ENSG00000123472	ATPAF1	0.030574119863619	-1.14928521964089	0.658055245602518	0.510913540454634	0.998591218466416	Exon	Hippocampus
e1065141	ENSG00000104973.15	ENSG00000104973	MED25	-0.0394086508192442	-2.11409276357408	-0.658051827121769	0.510915734504398	0.998591218466416	Exon	Hippocampus
e684141	ENSG00000010610.9	ENSG00000010610	CD4	0.0557757294646032	-2.24649445856752	0.658050751362713	0.51091642494924	0.998591218466416	Exon	Hippocampus
e314832	ENSG00000196104.10	ENSG00000196104	SPOCK3	0.0367192463885819	0.80733046090129	0.658048640564993	0.510917779705139	0.998591218466416	Exon	Hippocampus
e1095120	ENSG00000158296.13	ENSG00000158296	SLC13A3	-0.0524677242650652	-2.94647765605433	-0.658043608047975	0.510921009691653	0.998591218466416	Exon	Hippocampus
e126760	ENSG00000214595.11	ENSG00000214595	EML6	0.0339829743426385	-0.682343098131723	0.658031678980076	0.510928666087777	0.998591218466416	Exon	Hippocampus
e215898	ENSG00000196345.12	ENSG00000196345	ZKSCAN7	-0.0272300375798917	-0.709249909332069	-0.658028540148989	0.510930680683863	0.998591218466416	Exon	Hippocampus
e1106309	ENSG00000156299.13	ENSG00000156299	TIAM1	-0.0438071525834553	0.663325538745329	-0.65802845294704	0.510930736652753	0.998591218466416	Exon	Hippocampus
e586099	ENSG00000168209.4	ENSG00000168209	DDIT4	-0.0576932025387495	1.19924128771081	-0.658026945081335	0.510931704447798	0.998591218466416	Exon	Hippocampus
e274318	ENSG00000174227.15	ENSG00000174227	PIGG	-0.024902573865966	1.41652257745286	-0.658020839633694	0.510935623123564	0.998591218466416	Exon	Hippocampus
e398938	ENSG00000112280.15	ENSG00000112280	COL9A1	0.107961580989044	-2.36957096788555	0.658020527038631	0.510935823757713	0.998591218466416	Exon	Hippocampus
e955858	ENSG00000136436.14	ENSG00000136436	CALCOCO2	-0.0407272444682952	-0.700101074442401	-0.65801698058875	0.510938099992821	0.998591218466416	Exon	Hippocampus
e753544	ENSG00000133103.16	ENSG00000133103	COG6	0.0231398797788808	-0.0432850202307104	0.658014288052074	0.510939828160232	0.998591218466416	Exon	Hippocampus
e561377	ENSG00000130558.19	ENSG00000130558	OLFM1	0.0489215296819941	4.58284675181977	0.658014146179677	0.510939919219153	0.998591218466416	Exon	Hippocampus
e63267	ENSG00000270629.5	ENSG00000270629	NBPF14	0.0569467856525764	-2.32003040370147	0.658011885260974	0.510941370361044	0.998591218466416	Exon	Hippocampus
e217555	ENSG00000160796.16	ENSG00000160796	NBEAL2	-0.0474542790825703	-2.70012165900687	-0.658005387931995	0.510945540600984	0.998591218466416	Exon	Hippocampus
e159448	ENSG00000182389.19	ENSG00000182389	CACNB4	0.0373638801905078	0.104552929347759	0.658002398487299	0.510947459349548	0.998591218466416	Exon	Hippocampus
e363759	ENSG00000022355.16	ENSG00000022355	GABRA1	0.0697962402307853	-2.52659640615525	0.657998519942971	0.510949948764456	0.998591218466416	Exon	Hippocampus
e946565	ENSG00000168256.17	ENSG00000168256	NKIRAS2	-0.0403908225602556	-2.40579066323039	-0.657992390012255	0.510953883227995	0.998591218466416	Exon	Hippocampus
e1014639	ENSG00000196365.11	ENSG00000196365	LONP1	0.0264955563291481	-0.534565922517244	0.657991721220178	0.510954312489606	0.998591218466416	Exon	Hippocampus
e153710	ENSG00000136002.17	ENSG00000136002	ARHGEF4	0.0371362714365089	-0.605991012966497	0.65798925236461	0.510955897116655	0.998591218466416	Exon	Hippocampus
e287636	ENSG00000075539.13	ENSG00000075539	FRYL	0.0345364198319527	0.393884865042381	0.657986450608038	0.510957695418271	0.998591218466416	Exon	Hippocampus
e622289	ENSG00000110756.17	ENSG00000110756	HPS5	-0.0329610597036808	-1.03201492054319	-0.657981808172433	0.510960675163196	0.998591218466416	Exon	Hippocampus
e916202	ENSG00000108528.13	ENSG00000108528	SLC25A11	0.0351510696342689	-0.407750154172875	0.65797360929445	0.510965937631115	0.998591218466416	Exon	Hippocampus
e211225	ENSG00000172995.16	ENSG00000172995	ARPP21	0.0441823593370188	-1.20249679316896	0.657972618200653	0.510966573768781	0.998591218466416	Exon	Hippocampus
e513374	ENSG00000136960.12	ENSG00000136960	ENPP2	0.0873065685349999	2.39837146868751	0.657967518575053	0.510969846991201	0.998591218466416	Exon	Hippocampus
e614674	ENSG00000132109.9	ENSG00000132109	TRIM21	-0.0454301029815255	-1.04449916829735	-0.657963956302065	0.510972133462014	0.998591218466416	Exon	Hippocampus
e458551	ENSG00000172354.9	ENSG00000172354	GNB2	-0.0281171993899491	-0.942211869099314	-0.657963841350497	0.510972207244602	0.998591218466416	Exon	Hippocampus
e544963	ENSG00000136938.8	ENSG00000136938	ANP32B	-0.0386305962966662	-1.5090428207415	-0.657954059818768	0.510978485619927	0.998591218466416	Exon	Hippocampus
e665017	ENSG00000178105.9	ENSG00000178105	DDX10	0.0290008665235332	-1.23837710992879	0.657953818254501	0.510978640670914	0.998591218466416	Exon	Hippocampus
e216481	ENSG00000211456.10	ENSG00000211456	SACM1L	-0.0193171272838165	0.50403622116098	-0.65793795338816	0.510988823783911	0.998591218466416	Exon	Hippocampus
e79528	ENSG00000152332.15	ENSG00000152332	UHMK1	0.0287238702026276	1.827320112864	0.65793491778037	0.51099077224846	0.998591218466416	Exon	Hippocampus
e468674	ENSG00000106348.16	ENSG00000106348	IMPDH1	0.0358086708726739	-1.56196667227274	0.657933780452187	0.510991502265921	0.998591218466416	Exon	Hippocampus
e502299	ENSG00000165084.15	ENSG00000165084	C8orf34	-0.0501927281403378	-2.00432140563276	-0.657927718974269	0.510995392959286	0.998591218466416	Exon	Hippocampus
e1016462	ENSG00000141968.7	ENSG00000141968	VAV1	0.0711210890356272	-2.90562427321867	0.657919023053339	0.511000974655174	0.998591218466416	Exon	Hippocampus
e732157	ENSG00000075035.9	ENSG00000075035	WSCD2	0.0626774888194185	-2.82014710905108	0.657914307108747	0.511004001716375	0.998591218466416	Exon	Hippocampus
e472437	ENSG00000182158.14	ENSG00000182158	CREB3L2	0.0537114122711806	-2.36713781281654	0.657913335523428	0.511004625356809	0.998591218466416	Exon	Hippocampus
e928926	ENSG00000177731.15	ENSG00000177731	FLII	0.0304816516314678	-0.403243326872174	0.657910746326732	0.511006287310334	0.998591218466416	Exon	Hippocampus
e52284	ENSG00000118733.16	ENSG00000118733	OLFM3	0.0937534078998027	-3.5351648341553	0.65790431368482	0.511010416306674	0.998591218466416	Exon	Hippocampus
e762339	ENSG00000134882.15	ENSG00000134882	UBAC2	-0.0282354244240162	-1.1498226395546	-0.657895507528545	0.511016068847274	0.998591218466416	Exon	Hippocampus
e265443	ENSG00000214160.9	ENSG00000214160	ALG3	-0.0456921596575229	-2.23456118184417	-0.657888842289454	0.511020347186817	0.998591218466416	Exon	Hippocampus
e772226	ENSG00000100884.9	ENSG00000100884	CPNE6	-0.0507106754533888	1.75611987465153	-0.657887974953873	0.511020903920832	0.998591218466416	Exon	Hippocampus
e876197	ENSG00000140750.16	ENSG00000140750	ARHGAP17	0.0490608132204085	-2.61584111700635	0.657883475527313	0.511023792062745	0.998591218466416	Exon	Hippocampus
e897266	ENSG00000124067.16	ENSG00000124067	SLC12A4	0.0621683462238202	-1.16030949005811	0.657877624114575	0.511027548045375	0.998591218466416	Exon	Hippocampus
e572055	ENSG00000078114.18	ENSG00000078114	NEBL	-0.0332570803909992	-1.31000673752448	-0.657877255881177	0.511027784412411	0.998591218466416	Exon	Hippocampus
e275620	ENSG00000163945.15	ENSG00000163945	UVSSA	-0.0437953733586472	-1.98739983645794	-0.657867763265115	0.511033877691338	0.998591218466416	Exon	Hippocampus
e718129	ENSG00000153179.12	ENSG00000153179	RASSF3	0.0714722731562143	-0.87540180081927	0.657859013104026	0.511039494424623	0.998591218466416	Exon	Hippocampus
e992824	ENSG00000154040.20	ENSG00000154040	CABYR	-0.0468314449978839	-2.63324272296396	-0.657858822625857	0.511039616693027	0.998591218466416	Exon	Hippocampus
e944159	ENSG00000008838.18	ENSG00000008838	MED24	0.0308662004692352	-1.42856046429017	0.657857497539841	0.51104046726941	0.998591218466416	Exon	Hippocampus
e816268	ENSG00000128944.13	ENSG00000128944	KNSTRN	0.0328338192163304	-1.10791039511911	0.657853719089178	0.511042892671431	0.998591218466416	Exon	Hippocampus
e341785	ENSG00000153113.23	ENSG00000153113	CAST	-0.0634428225691377	-0.941463385153271	-0.657852096342843	0.511043934320402	0.998591218466416	Exon	Hippocampus
e420261	ENSG00000029639.10	ENSG00000029639	TFB1M	0.0366084441268759	-1.82231305770655	0.6578499220343	0.511045330021652	0.998591218466416	Exon	Hippocampus
e643219	ENSG00000149809.14	ENSG00000149809	TM7SF2	0.0499564648049922	-2.84577561690906	0.657845959916419	0.511047873333216	0.998591218466416	Exon	Hippocampus
e366464	ENSG00000249306.5	ENSG00000249306	LINC01411	0.0473682236817928	-0.364079676033538	0.657845673216003	0.511048057368503	0.998591218466416	Exon	Hippocampus
e402317	ENSG00000013375.15	ENSG00000013375	PGM3	-0.0334833134843312	-1.39105016766097	-0.657841270950928	0.511050883221992	0.998591218466416	Exon	Hippocampus
e136471	ENSG00000115318.11	ENSG00000115318	LOXL3	0.0540497861053561	-3.02355587851601	0.657839653004337	0.5110519217985	0.998591218466416	Exon	Hippocampus
e35188	ENSG00000123472.12	ENSG00000123472	ATPAF1	0.0306073186426305	-1.14757730050165	0.657839161258243	0.51105223745558	0.998591218466416	Exon	Hippocampus
e1081647	ENSG00000132640.14	ENSG00000132640	BTBD3	0.037650325145507	2.41717875625137	0.657837670376057	0.511053194469433	0.998591218466416	Exon	Hippocampus
e655575	ENSG00000137491.14	ENSG00000137491	SLCO2B1	-0.0467143036375465	-1.55424506098447	-0.657835968273369	0.511054287069223	0.998591218466416	Exon	Hippocampus
e216480	ENSG00000211456.10	ENSG00000211456	SACM1L	0.0230851247497897	0.142279690039844	0.657834470085191	0.5110552487749	0.998591218466416	Exon	Hippocampus
e479744	ENSG00000130226.16	ENSG00000130226	DPP6	-0.0355999185293056	4.03094467959534	-0.657834381868115	0.51105530540257	0.998591218466416	Exon	Hippocampus
e1054026	ENSG00000105429.12	ENSG00000105429	MEGF8	-0.035768099845326	-0.551811659334176	-0.657829946806069	0.511058152329939	0.998591218466416	Exon	Hippocampus
e488853	ENSG00000248235.6	ENSG00000248235		-0.0428815777756507	-2.47524673775981	-0.657827466202971	0.511059744666837	0.998591218466416	Exon	Hippocampus
e951091	ENSG00000013306.15	ENSG00000013306	SLC25A39	-0.0298711288198383	-0.61294779081826	-0.657822459626513	0.511062958472421	0.998591218466416	Exon	Hippocampus
e265738	ENSG00000175166.16	ENSG00000175166	PSMD2	0.0166966767931349	2.27008132085903	0.657821940383838	0.511063291783629	0.998591218466416	Exon	Hippocampus
e480336	ENSG00000105983.19	ENSG00000105983	LMBR1	0.0370828586192352	-1.49065660723384	0.6578183467699	0.511065598592145	0.998591218466416	Exon	Hippocampus
e770458	ENSG00000092036.17	ENSG00000092036	HAUS4	0.0335807561998013	-1.36394125727286	0.657815542240707	0.511067398876086	0.998591218466416	Exon	Hippocampus
e620770	ENSG00000110693.16	ENSG00000110693	SOX6	-0.0351977428786357	-1.52305851641554	-0.657811439854485	0.511070032286662	0.998591218466416	Exon	Hippocampus
e162782	ENSG00000115271.10	ENSG00000115271	GCA	0.0362149885093058	-0.452061825972298	0.65781094269973	0.511070351421552	0.998591218466416	Exon	Hippocampus
e1063987	ENSG00000142541.16	ENSG00000142541	RPL13A	-0.0433920560900687	-1.07095015118932	-0.657809197111684	0.511071471954855	0.998591218466416	Exon	Hippocampus
e748370	ENSG00000121741.16	ENSG00000121741	ZMYM2	0.0257173359791341	0.907498150375249	0.657800274073109	0.511077199879635	0.998591218466416	Exon	Hippocampus
e868583	ENSG00000103429.10	ENSG00000103429	BFAR	0.021545630126415	-0.0047335440311763	0.657797471075831	0.511078999201631	0.998591218466416	Exon	Hippocampus
e504316	ENSG00000076554.15	ENSG00000076554	TPD52	0.0231362731048084	1.38514051819652	0.657792933232254	0.511081912176814	0.998591218466416	Exon	Hippocampus
e254424	ENSG00000152952.11	ENSG00000152952	PLOD2	-0.0457884505154111	-2.19420679264365	-0.65778723805296	0.511085568092137	0.998591218466416	Exon	Hippocampus
e704208	ENSG00000161813.21	ENSG00000161813	LARP4	-0.0315746533810321	-0.266377793334172	-0.657780484188647	0.511089903628565	0.998591218466416	Exon	Hippocampus
e596415	ENSG00000198018.6	ENSG00000198018	ENTPD7	-0.042909314410128	-1.87892080461135	-0.657780019394224	0.511090201996706	0.998591218466416	Exon	Hippocampus
e603111	ENSG00000107581.12	ENSG00000107581	EIF3A	0.0267783708638823	0.953957915524002	0.657777919495348	0.511091549997937	0.998591218466416	Exon	Hippocampus
e492971	ENSG00000129696.12	ENSG00000129696	TTI2	-0.023910229383405	-0.69479296298194	-0.657770127595441	0.511096551917321	0.998591218466416	Exon	Hippocampus
e654653	ENSG00000175575.12	ENSG00000175575	PAAF1	0.0254933414540664	-0.229460967862102	0.657768212039535	0.511097781590053	0.998591218466416	Exon	Hippocampus
e45022	ENSG00000178965.13	ENSG00000178965	ERICH3	0.044727521688082	1.6625032607117	0.657764167448565	0.511100377981513	0.998591218466416	Exon	Hippocampus
e174137	ENSG00000204262.11	ENSG00000204262	COL5A2	-0.0945344277575968	-0.687033851824741	-0.65776402186964	0.511100471434819	0.998591218466416	Exon	Hippocampus
e522532	ENSG00000261236.6	ENSG00000261236	BOP1	0.0448693969631816	-1.8201963887816	0.657755448343296	0.511105975161996	0.998591218466416	Exon	Hippocampus
e592361	ENSG00000119912.15	ENSG00000119912	IDE	0.0348669550473522	-1.80937495461487	0.657754199557727	0.511106776815485	0.998591218466416	Exon	Hippocampus
e566794	ENSG00000047056.14	ENSG00000047056	WDR37	-0.023701527176134	-0.102592774412183	-0.657742668372586	0.511114179250255	0.998591218466416	Exon	Hippocampus
e761094	ENSG00000102595.18	ENSG00000102595	UGGT2	-0.0308587241595266	-0.864972557301586	-0.657729044906793	0.511122924895321	0.998591218466416	Exon	Hippocampus
e387128	ENSG00000204220.10	ENSG00000204220	PFDN6	-0.0190620000904502	0.700952070468843	-0.657727828609171	0.51112370570686	0.998591218466416	Exon	Hippocampus
e380068	ENSG00000204576.11	ENSG00000204576	PRR3	0.0322572355154702	-1.38063166590811	0.657722549603493	0.511127094612083	0.998591218466416	Exon	Hippocampus
e665635	ENSG00000137713.15	ENSG00000137713	PPP2R1B	0.0342451797162324	-0.558065166923012	0.657714276122825	0.511132405871195	0.998591218466416	Exon	Hippocampus
e367904	ENSG00000165671.18	ENSG00000165671	NSD1	0.0122829315175579	4.31751960440155	0.657712837774614	0.511133329238855	0.998591218466416	Exon	Hippocampus
e177996	ENSG00000240344.8	ENSG00000240344	PPIL3	-0.0355629140334918	-1.69953696525001	-0.657709360738043	0.511135561374504	0.998591218466416	Exon	Hippocampus
e58397	ENSG00000213281.4	ENSG00000213281	NRAS	-0.026153874986533	-0.259674699009202	-0.657706339648383	0.511137500812362	0.998591218466416	Exon	Hippocampus
e338704	ENSG00000131730.15	ENSG00000131730	CKMT2	-0.0665222953987245	-2.39979269690245	-0.657699632988102	0.511141806276281	0.998591218466416	Exon	Hippocampus
e526765	ENSG00000153707.16	ENSG00000153707	PTPRD	0.081906063669618	-1.77691100887797	0.657699408605836	0.511141950322933	0.998591218466416	Exon	Hippocampus
e684321	ENSG00000111664.10	ENSG00000111664	GNB3	-0.0527186560529485	-2.23977674805106	-0.657692205909149	0.511146574248412	0.998591218466416	Exon	Hippocampus
e794409	ENSG00000089916.17	ENSG00000089916	GPATCH2L	-0.0222012134347934	-0.0109142074416344	-0.657690239572418	0.511147836584224	0.998591218466416	Exon	Hippocampus
e253382	ENSG00000114126.17	ENSG00000114126	TFDP2	-0.0363085428267108	-1.12451459010979	-0.657688582381093	0.511148900458188	0.998591218466416	Exon	Hippocampus
e876245	ENSG00000140750.16	ENSG00000140750	ARHGAP17	0.0336021877074211	-1.67018107412326	0.657687058959964	0.511149878456171	0.998591218466416	Exon	Hippocampus
e908787	ENSG00000167522.14	ENSG00000167522	ANKRD11	-0.0231015018293277	0.801861368301885	-0.657686099554459	0.511150494370838	0.998591218466416	Exon	Hippocampus
e91685	ENSG00000159346.12	ENSG00000159346	ADIPOR1	-0.0225117839235653	1.44998018967907	-0.657683604018309	0.511152096445306	0.998591218466416	Exon	Hippocampus
e507755	ENSG00000164944.11	ENSG00000164944	KIAA1429	-0.0216829844141422	-0.297166918598786	-0.65768213833089	0.511153037382769	0.998591218466416	Exon	Hippocampus
e435692	ENSG00000173852.14	ENSG00000173852	DPY19L1	0.0447054982513684	0.850480302737521	0.657680500385624	0.511154088906865	0.998591218466416	Exon	Hippocampus
e81699	ENSG00000198734.10	ENSG00000198734	F5	0.175138519488574	-2.6217890158256	0.657676577997686	0.511156606996494	0.998591218466416	Exon	Hippocampus
e406478	ENSG00000025796.13	ENSG00000025796	SEC63	0.0201813179728971	3.83380595026382	0.657676131687716	0.511156893518414	0.998591218466416	Exon	Hippocampus
e662063	ENSG00000166037.10	ENSG00000166037	CEP57	-0.0259709227631907	-0.0555487589938456	-0.657669797139985	0.511160960178257	0.998591218466416	Exon	Hippocampus
e46058	ENSG00000162613.16	ENSG00000162613	FUBP1	0.024513012465602	-0.543993938844162	0.657667763330347	0.511162265849179	0.998591218466416	Exon	Hippocampus
e1068205	ENSG00000142549.9	ENSG00000142549	IGLON5	-0.0582357476535116	-2.69464442131041	-0.657661189768775	0.511166485974982	0.998591218466416	Exon	Hippocampus
e969645	ENSG00000141338.13	ENSG00000141338	ABCA8	0.0613835870995406	-1.37211669362105	0.657650913281156	0.511173083359177	0.998591218466416	Exon	Hippocampus
e1168888	ENSG00000122126.15	ENSG00000122126	OCRL	0.0259530218104152	1.62332013290671	0.65764848968304	0.511174639287172	0.998591218466416	Exon	Hippocampus
e673013	ENSG00000149403.11	ENSG00000149403	GRIK4	-0.050229406545451	-2.69629158332812	-0.6576407184943	0.511179628336568	0.998591218466416	Exon	Hippocampus
e950655	ENSG00000108312.14	ENSG00000108312	UBTF	-0.0188483725400195	0.818329627409842	-0.657629053582632	0.511187117177074	0.998591218466416	Exon	Hippocampus
e725103	ENSG00000258302.2	ENSG00000258302		0.0479798042923418	-2.19250490945781	0.657627940586732	0.51118783172032	0.998591218466416	Exon	Hippocampus
e828048	ENSG00000138587.5	ENSG00000138587	MNS1	0.0549610878147645	-1.59893945847965	0.657617836349828	0.511194318663274	0.998591218466416	Exon	Hippocampus
e241710	ENSG00000185565.11	ENSG00000185565	LSAMP	-0.0259372376376622	2.61424756755019	-0.657613714893653	0.51119696465986	0.998591218466416	Exon	Hippocampus
e292306	ENSG00000173542.8	ENSG00000173542	MOB1B	0.0404156541143009	5.16823480505692	0.657612119641307	0.511197988822201	0.998591218466416	Exon	Hippocampus
e789912	ENSG00000100650.15	ENSG00000100650	SRSF5	0.0320116226378936	0.690773723443872	0.65761017111794	0.511199239788287	0.998591218466416	Exon	Hippocampus
e769203	ENSG00000165819.11	ENSG00000165819	METTL3	0.0237369670746525	-0.584802099845971	0.657609476669061	0.511199685629874	0.998591218466416	Exon	Hippocampus
e948275	ENSG00000126562.16	ENSG00000126562	WNK4	-0.124001392454114	-3.00225519381293	-0.657601724774208	0.511204662420575	0.998591218466416	Exon	Hippocampus
e875466	ENSG00000166847.9	ENSG00000166847	DCTN5	0.0255266440901847	0.82993428027883	0.657591915678957	0.511210959990043	0.998591218466416	Exon	Hippocampus
e41603	ENSG00000116641.17	ENSG00000116641	DOCK7	0.0577596674977751	-3.10542145875559	0.657587250899237	0.511213954854871	0.998591218466416	Exon	Hippocampus
e752097	ENSG00000172915.18	ENSG00000172915	NBEA	0.0361545373164388	1.29352720315067	0.657580787491744	0.511218104483334	0.998591218466416	Exon	Hippocampus
e626282	ENSG00000135387.20	ENSG00000135387	CAPRIN1	-0.0531469000082249	-2.64877157451805	-0.657577505848777	0.511220211366239	0.998591218466416	Exon	Hippocampus
e150776	ENSG00000088179.8	ENSG00000088179	PTPN4	0.0242573393158032	1.0392188820539	0.657572811720686	0.511223225101831	0.998591218466416	Exon	Hippocampus
e995762	ENSG00000134775.15	ENSG00000134775	FHOD3	-0.0546725659418653	-2.56859204854576	-0.657572115922089	0.51122367182094	0.998591218466416	Exon	Hippocampus
e891490	ENSG00000103005.11	ENSG00000103005	USB1	-0.0306123551589369	-0.921340169243006	-0.657561485171771	0.511230497038815	0.998591218466416	Exon	Hippocampus
e1049213	ENSG00000196235.13	ENSG00000196235	SUPT5H	0.0193883241538755	0.517974867584778	0.657557957576547	0.511232761857149	0.998591218466416	Exon	Hippocampus
e790084	ENSG00000213463.4	ENSG00000213463	SYNJ2BP	0.0241253299785425	-0.431114570699817	0.657555856429512	0.51123411085692	0.998591218466416	Exon	Hippocampus
e537458	ENSG00000198887.8	ENSG00000198887	SMC5	-0.0300484897658556	0.549037260329512	-0.657551659970414	0.51123680511582	0.998591218466416	Exon	Hippocampus
e844108	ENSG00000259234.5	ENSG00000259234	ANKRD34C-AS1	0.0520820186447407	-1.78106211346875	0.657534609616474	0.511247752056604	0.998591218466416	Exon	Hippocampus
e168966	ENSG00000128654.13	ENSG00000128654	MTX2	0.0263857976117677	0.139101646678002	0.657531847345829	0.511249525545328	0.998591218466416	Exon	Hippocampus
e331023	ENSG00000145632.14	ENSG00000145632	PLK2	0.0459034778919139	1.65967030554912	0.657530492151431	0.511250395635754	0.998591218466416	Exon	Hippocampus
e1040797	ENSG00000089335.20	ENSG00000089335	ZNF302	0.0207867495479437	0.287522731463625	0.65752857966645	0.511251623530929	0.998591218466416	Exon	Hippocampus
e1134696	ENSG00000100221.10	ENSG00000100221	JOSD1	-0.0175496206870279	3.53086332633689	-0.657519491559117	0.511257458496261	0.998591218466416	Exon	Hippocampus
e243898	ENSG00000169087.10	ENSG00000169087	HSPBAP1	-0.0395384741846239	-2.25227114660958	-0.657514955290141	0.511260370993878	0.998591218466416	Exon	Hippocampus
e1127291	ENSG00000186575.17	ENSG00000186575	NF2	-0.0329305587196287	0.635683610650217	-0.657492289681037	0.511274923509196	0.998591218466416	Exon	Hippocampus
e386848	ENSG00000112473.17	ENSG00000112473	SLC39A7	0.043104189440789	-1.96485011687687	0.657485591044823	0.511279224428186	0.998591218466416	Exon	Hippocampus
e415537	ENSG00000135540.11	ENSG00000135540	NHSL1	-0.0733864353556534	-2.38709180546778	-0.657484859651063	0.511279694027207	0.998591218466416	Exon	Hippocampus
e992853	ENSG00000141447.16	ENSG00000141447	OSBPL1A	0.036960581141201	-1.44694672216567	0.657482623442069	0.511281129810006	0.998591218466416	Exon	Hippocampus
e932158	ENSG00000124422.11	ENSG00000124422	USP22	-0.0288413367198185	2.3772961224514	-0.657480060629357	0.511282775294946	0.998591218466416	Exon	Hippocampus
e811106	ENSG00000034053.14	ENSG00000034053	APBA2	0.0340491324639604	0.377501224202674	0.657477641580262	0.511284328477262	0.998591218466416	Exon	Hippocampus
e875255	ENSG00000103356.15	ENSG00000103356	EARS2	-0.0546359908581155	-3.19367690105823	-0.657452273892174	0.511300616284356	0.998591218466416	Exon	Hippocampus
e203834	ENSG00000157087.16	ENSG00000157087	ATP2B2	0.0393358843397486	1.93460833921362	0.657442682335838	0.51130677479659	0.998591218466416	Exon	Hippocampus
e871973	ENSG00000103544.14	ENSG00000103544	C16orf62	0.0154241465341802	1.2593057100179	0.657441327020903	0.511307645015499	0.998591218466416	Exon	Hippocampus
e1121261	ENSG00000099957.16	ENSG00000099957	P2RX6	0.0544682252339129	-1.63200353464741	0.657440011809358	0.511308489485616	0.998591218466416	Exon	Hippocampus
e48268	ENSG00000143013.12	ENSG00000143013	LMO4	0.0479547884014507	1.18689962299561	0.657438327218106	0.511309571127868	0.998591218466416	Exon	Hippocampus
e1135739	ENSG00000100354.20	ENSG00000100354	TNRC6B	-0.0207235072508829	0.376665269833809	-0.6574354451001	0.51131142168081	0.998591218466416	Exon	Hippocampus
e226337	ENSG00000114786.16	ENSG00000114786	ABHD14A-ACY1	-0.0374426999556756	-1.68943242987889	-0.65743055518445	0.511314561410316	0.998591218466416	Exon	Hippocampus
e105713	ENSG00000198626.15	ENSG00000198626	RYR2	0.0416928727660715	1.30346536339829	0.657427084602492	0.511316789816561	0.998591218466416	Exon	Hippocampus
e447069	ENSG00000277053.4	ENSG00000277053	GTF2IP1	0.0392649888247069	0.366670277466236	0.657425619292057	0.51131773067094	0.998591218466416	Exon	Hippocampus
e987875	ENSG00000101680.13	ENSG00000101680	LAMA1	0.0557960354444917	-3.14319130069141	0.657413863063828	0.511325279205832	0.998591218466416	Exon	Hippocampus
e156313	ENSG00000169554.17	ENSG00000169554	ZEB2	-0.0483370022450457	-2.65473697412438	-0.657400809124107	0.511333661054362	0.998591218466416	Exon	Hippocampus
e818314	ENSG00000243789.10	ENSG00000243789	JMJD7	0.0280970426307082	-0.863204106360109	0.657396606785867	0.511336359363337	0.998591218466416	Exon	Hippocampus
e1030627	ENSG00000186204.14	ENSG00000186204	CYP4F12	0.100591161912661	-3.77044629716011	0.657396516969959	0.511336417033947	0.998591218466416	Exon	Hippocampus
e504533	ENSG00000133731.9	ENSG00000133731	IMPA1	0.0278549623570156	0.317461350664486	0.657396114164253	0.51133667567471	0.998591218466416	Exon	Hippocampus
e477323	ENSG00000106526.10	ENSG00000106526	ACTR3C	0.0399136250112286	-2.00606403944124	0.657375648255139	0.511349816885495	0.998591218466416	Exon	Hippocampus
e562079	ENSG00000107147.12	ENSG00000107147	KCNT1	-0.0585171394012461	-2.05431181037825	-0.657373383013856	0.511351271413402	0.998591218466416	Exon	Hippocampus
e469062	ENSG00000128591.15	ENSG00000128591	FLNC	-0.0644532755481331	-2.21436426402791	-0.657373069465484	0.511351472745263	0.998591218466416	Exon	Hippocampus
e522292	ENSG00000179832.17	ENSG00000179832	MROH1	-0.0347230495226061	-0.601647356218964	-0.657363366496132	0.511357703118302	0.998591218466416	Exon	Hippocampus
e31536	ENSG00000126091.19	ENSG00000126091	ST3GAL3	0.0283431206297999	-1.05275736530638	0.657363207185037	0.511357805413872	0.998591218466416	Exon	Hippocampus
e1115924	ENSG00000160285.14	ENSG00000160285	LSS	0.0513363936224696	-2.0637345701291	0.657343848269605	0.511370236086063	0.998591218466416	Exon	Hippocampus
e57340	ENSG00000224167.1	ENSG00000224167		-0.0436145152324388	-2.28039556191015	-0.657340516399428	0.511372375549684	0.998591218466416	Exon	Hippocampus
e796999	ENSG00000100722.18	ENSG00000100722	ZC3H14	0.029464745106861	-0.665260624404229	0.657339236908568	0.51137319713881	0.998591218466416	Exon	Hippocampus
e314386	ENSG00000109466.13	ENSG00000109466	KLHL2	0.0402677605098893	1.92905396400001	0.657336531009499	0.511374934658189	0.998591218466416	Exon	Hippocampus
e533239	ENSG00000159899.14	ENSG00000159899	NPR2	-0.032586860668808	-1.57858987320236	-0.657334599929712	0.511376174650366	0.998591218466416	Exon	Hippocampus
e948943	ENSG00000068079.7	ENSG00000068079	IFI35	-0.0525487491510294	-2.16771225073253	-0.657333764446029	0.511376711134762	0.998591218466416	Exon	Hippocampus
e948947	ENSG00000068079.7	ENSG00000068079	IFI35	-0.0525487491510294	-2.16771225073253	-0.657333764446029	0.511376711134762	0.998591218466416	Exon	Hippocampus
e555675	ENSG00000167112.9	ENSG00000167112	TRUB2	-0.0208334339504043	0.228003649555474	-0.657333583327318	0.511376827435531	0.998591218466416	Exon	Hippocampus
e918909	ENSG00000072778.19	ENSG00000072778	ACADVL	-0.0205783085361841	1.93781887644493	-0.657332314176291	0.51137764238894	0.998591218466416	Exon	Hippocampus
e199027	ENSG00000168397.16	ENSG00000168397	ATG4B	0.0201198092060941	1.81370664316532	0.657330425499405	0.511378855156557	0.998591218466416	Exon	Hippocampus
e1164609	ENSG00000133131.14	ENSG00000133131	MORC4	0.0510805317467852	-2.2175693428979	0.657321217173008	0.511384768079479	0.998591218466416	Exon	Hippocampus
e360480	ENSG00000145901.14	ENSG00000145901	TNIP1	-0.0250962390595642	-0.576580156996659	-0.657319241135033	0.511386036953186	0.998591218466416	Exon	Hippocampus
e539243	ENSG00000148019.12	ENSG00000148019	CEP78	0.0235887077284425	0.524248916044888	0.657302813732102	0.511396585549009	0.998591218466416	Exon	Hippocampus
e527647	ENSG00000147862.15	ENSG00000147862	NFIB	-0.0175970996887435	2.70393025574331	-0.657286579529043	0.511407010196676	0.998591218466416	Exon	Hippocampus
e71415	ENSG00000169231.13	ENSG00000169231	THBS3	-0.0360372408312497	-1.28302352475094	-0.657282108995274	0.511409880929342	0.998591218466416	Exon	Hippocampus
e692878	ENSG00000118308.15	ENSG00000118308	LRMP	-0.0513427020279953	-1.46756099089343	-0.657271481444371	0.511416705396111	0.998591218466416	Exon	Hippocampus
e39053	ENSG00000157216.15	ENSG00000157216	SSBP3	0.0312831382123894	3.58466186036713	0.657258892474336	0.511424789447175	0.998591218466416	Exon	Hippocampus
e180896	ENSG00000116117.17	ENSG00000116117	PARD3B	0.0431422818384279	-1.68890227832746	0.6572537487283	0.511428092540931	0.998591218466416	Exon	Hippocampus
e230096	ENSG00000187672.12	ENSG00000187672	ERC2	0.0519821805648762	0.622939772443266	0.657247997443941	0.511431785783062	0.998591218466416	Exon	Hippocampus
e751628	ENSG00000083642.18	ENSG00000083642	PDS5B	0.0400896342717616	-2.34324548414953	0.657239115550303	0.511437489403285	0.998591218466416	Exon	Hippocampus
e566764	ENSG00000047056.14	ENSG00000047056	WDR37	-0.0226843795388231	0.243590212894607	-0.657235203745503	0.51144000142874	0.998591218466416	Exon	Hippocampus
e290796	ENSG00000145242.13	ENSG00000145242	EPHA5	0.0566171592091631	0.994764574483181	0.65722879580738	0.511444116398474	0.998591218466416	Exon	Hippocampus
e577525	ENSG00000169740.13	ENSG00000169740	ZNF32	0.0163432331126057	2.50798245181354	0.657227439631619	0.511444987292724	0.998591218466416	Exon	Hippocampus
e806614	ENSG00000184916.8	ENSG00000184916	JAG2	-0.0469455374914212	-2.8021609894874	-0.657220828496443	0.511449232770986	0.998591218466416	Exon	Hippocampus
e319957	ENSG00000180104.15	ENSG00000180104	EXOC3	0.0193445382940334	0.0787741580843458	0.657219468076784	0.51145010639512	0.998591218466416	Exon	Hippocampus
e878134	ENSG00000176476.8	ENSG00000176476	SGF29	-0.0440167083320304	-2.8611449162845	-0.657219413865565	0.511450141208092	0.998591218466416	Exon	Hippocampus
e179760	ENSG00000138439.11	ENSG00000138439	FAM117B	-0.0290770067540536	-0.407493066569173	-0.657205204203647	0.511459266309719	0.998591218466416	Exon	Hippocampus
e816207	ENSG00000128944.13	ENSG00000128944	KNSTRN	0.0257573059147976	0.535833567936069	0.657202663302901	0.511460898023793	0.998591218466416	Exon	Hippocampus
e1147877	ENSG00000101868.10	ENSG00000101868	POLA1	0.0319757333154623	-1.52146179877784	0.657198267544036	0.511463720895956	0.998591218466416	Exon	Hippocampus
e780130	ENSG00000197776.7	ENSG00000197776	KLHDC1	0.0351396209168038	-0.633841319090088	0.657193048877576	0.511467072234221	0.998591218466416	Exon	Hippocampus
e520325	ENSG00000104529.17	ENSG00000104529	EEF1D	-0.0369576820891241	0.520898922802816	-0.657187727202664	0.511470489734606	0.998591218466416	Exon	Hippocampus
e276430	ENSG00000185818.7	ENSG00000185818	NAT8L	-0.0658956315564334	-2.36811544928827	-0.657185679842835	0.51147180452179	0.998591218466416	Exon	Hippocampus
e271307	ENSG00000242086.8	ENSG00000242086	LINC00969	0.0444066687826802	0.965163286062681	0.657183830321211	0.51147299226144	0.998591218466416	Exon	Hippocampus
e762174	ENSG00000088387.18	ENSG00000088387	DOCK9	-0.0229837532774385	1.73887514976377	-0.657181110968762	0.51147473859819	0.998591218466416	Exon	Hippocampus
e627118	ENSG00000110442.11	ENSG00000110442	COMMD9	-0.0187590622540456	0.348652969975846	-0.657180846334562	0.511474908543385	0.998591218466416	Exon	Hippocampus
e962081	ENSG00000108389.9	ENSG00000108389	MTMR4	-0.0268831717510321	-0.0583146237656583	-0.657174687964248	0.51147886338995	0.998591218466416	Exon	Hippocampus
e1038262	ENSG00000197020.10	ENSG00000197020	ZNF100	0.0452781724513067	-1.79271504748551	0.657174156687171	0.511479204571763	0.998591218466416	Exon	Hippocampus
e1031075	ENSG00000167461.11	ENSG00000167461	RAB8A	0.0280694553596453	-0.755649178832555	0.657168559030012	0.511482799348864	0.998591218466416	Exon	Hippocampus
e1174906	ENSG00000180879.13	ENSG00000180879	SSR4	0.0326756945206177	1.37053554344511	0.657164821912328	0.511485199307625	0.998591218466416	Exon	Hippocampus
e177537	ENSG00000155729.12	ENSG00000155729	KCTD18	0.0304182241632638	-1.36474328125984	0.657160796294283	0.511487784546516	0.998591218466416	Exon	Hippocampus
e1066002	ENSG00000105053.10	ENSG00000105053	VRK3	0.0241353941135746	-1.03936397012631	0.65716000682923	0.511488291539224	0.998591218466416	Exon	Hippocampus
e556440	ENSG00000197694.14	ENSG00000197694	SPTAN1	0.0241454437300553	2.7637062080778	0.657157845092826	0.511489679802899	0.998591218466416	Exon	Hippocampus
e672493	ENSG00000154096.13	ENSG00000154096	THY1	0.0503898135701004	2.61909891944448	0.657157178668268	0.511490107780088	0.998591218466416	Exon	Hippocampus
e592182	ENSG00000107854.5	ENSG00000107854	TNKS2	-0.0195298621116749	0.872133109341189	-0.657154614514078	0.511491754479109	0.998591218466416	Exon	Hippocampus
e712243	ENSG00000139613.11	ENSG00000139613	SMARCC2	0.0211989842078093	1.85395613081396	0.657151124083412	0.51149399603706	0.998591218466416	Exon	Hippocampus
e244166	ENSG00000121542.11	ENSG00000121542	SEC22A	-0.0278096056587941	-1.03969256297608	-0.65714891091875	0.511495417336215	0.998591218466416	Exon	Hippocampus
e1020140	ENSG00000196605.7	ENSG00000196605	ZNF846	-0.0241494923732457	-0.522346234813341	-0.657146924382295	0.511496693096007	0.998591218466416	Exon	Hippocampus
e162190	ENSG00000115233.11	ENSG00000115233	PSMD14	-0.0258202593008554	1.36340465880697	-0.65714307034199	0.511499168177243	0.998591218466416	Exon	Hippocampus
e121285	ENSG00000115828.15	ENSG00000115828	QPCT	-0.0492924559851934	-0.577551678343071	-0.657142237760804	0.511499702865282	0.998591218466416	Exon	Hippocampus
e505564	ENSG00000176623.11	ENSG00000176623	RMDN1	0.0315472656672539	-1.10227581113622	0.657141197292269	0.511500371060086	0.998591218466416	Exon	Hippocampus
e1092810	ENSG00000132823.10	ENSG00000132823	OSER1	-0.0194645617920682	2.07098434381853	-0.657134129918007	0.511504909780098	0.998591218466416	Exon	Hippocampus
e789245	ENSG00000185650.9	ENSG00000185650	ZFP36L1	-0.0440075565201137	1.37212223542753	-0.657134036368999	0.511504969858104	0.998591218466416	Exon	Hippocampus
e229595	ENSG00000016391.10	ENSG00000016391	CHDH	-0.027414648022131	2.47608372991909	-0.65711845955571	0.511514973477942	0.998591218466416	Exon	Hippocampus
e267970	ENSG00000058866.14	ENSG00000058866	DGKG	-0.0395853127767814	0.996868962583004	-0.657116287158105	0.511516368626379	0.998591218466416	Exon	Hippocampus
e708368	ENSG00000139625.12	ENSG00000139625	MAP3K12	0.0290334061542357	-0.299852057359862	0.657115008656805	0.511517189701265	0.998591218466416	Exon	Hippocampus
e124707	ENSG00000260977.1	ENSG00000260977		-0.038089794854517	0.231657870989395	-0.657096982096238	0.511528766733046	0.998591218466416	Exon	Hippocampus
e471409	ENSG00000122786.19	ENSG00000122786	CALD1	-0.0384495801384399	0.247954313937421	-0.657095853621056	0.511529491467826	0.998591218466416	Exon	Hippocampus
e747983	ENSG00000227879.2	ENSG00000227879	PSPC1P1	0.0968437026095148	-3.08744355747273	0.657087312492806	0.511534976809897	0.998591218466416	Exon	Hippocampus
e360162	ENSG00000070614.14	ENSG00000070614	NDST1	-0.0210124414929083	4.57200570645727	-0.657082890351831	0.511537816839773	0.998591218466416	Exon	Hippocampus
e693177	ENSG00000246695.7	ENSG00000246695	RASSF8-AS1	-0.0305540789425853	-1.08283469647435	-0.657078700082259	0.511540507962595	0.998591218466416	Exon	Hippocampus
e905346	ENSG00000260788.5	ENSG00000260788		0.0905749826804957	-2.73408697202036	0.657074742744049	0.511543049496389	0.998591218466416	Exon	Hippocampus
e355884	ENSG00000279983.1	ENSG00000279983		0.0326678513204626	-1.77590970497207	0.657070373254071	0.5115458557354	0.998591218466416	Exon	Hippocampus
e1135744	ENSG00000239900.12	ENSG00000239900	ADSL	-0.0217808908260682	-0.0176075690161856	-0.657067872599911	0.511547461746436	0.998591218466416	Exon	Hippocampus
e357157	ENSG00000113580.14	ENSG00000113580	NR3C1	0.0258220520704525	3.98311388606513	0.65706737987156	0.511547778194812	0.998591218466416	Exon	Hippocampus
e1071277	ENSG00000170889.13	ENSG00000170889	RPS9	-0.0257543572168342	3.32579288022453	-0.657049866243144	0.511559026161563	0.998591218466416	Exon	Hippocampus
e882571	ENSG00000099385.11	ENSG00000099385	BCL7C	-0.0469453047993365	-2.67311575816397	-0.657046561210929	0.511561148802642	0.998591218466416	Exon	Hippocampus
e295393	ENSG00000152784.15	ENSG00000152784	PRDM8	0.0644899991048787	-1.68830753509848	0.657029566532688	0.511572063626084	0.998591218466416	Exon	Hippocampus
e351212	ENSG00000113615.12	ENSG00000113615	SEC24A	-0.0328031858249317	-1.45785964505548	-0.657029447946286	0.511572139788569	0.998591218466416	Exon	Hippocampus
e791632	ENSG00000133961.19	ENSG00000133961	NUMB	-0.0217115285487501	-0.0578304408704447	-0.657028754657838	0.511572585055348	0.998591218466416	Exon	Hippocampus
e802918	ENSG00000183092.16	ENSG00000183092	BEGAIN	-0.040763123530851	-1.00898515864522	-0.657023987995798	0.51157564646517	0.998591218466416	Exon	Hippocampus
e26191	ENSG00000196182.10	ENSG00000196182	STK40	-0.0432660805899144	-1.95018882671908	-0.657023899531184	0.511575703282051	0.998591218466416	Exon	Hippocampus
e899078	ENSG00000102908.20	ENSG00000102908	NFAT5	-0.0198756469913193	1.73385281321064	-0.657019577826046	0.511578478924792	0.998591218466416	Exon	Hippocampus
e327513	ENSG00000113638.13	ENSG00000113638	TTC33	0.0248102712425663	1.54818724104268	0.657017053507084	0.511580100188428	0.998591218466416	Exon	Hippocampus
e63563	ENSG00000178104.19	ENSG00000178104	PDE4DIP	0.0249602700822727	0.448187683793605	0.657016256016831	0.511580612383352	0.998591218466416	Exon	Hippocampus
e43100	ENSG00000184588.17	ENSG00000184588	PDE4B	0.0390251398819849	0.0703177922684202	0.657008749410085	0.511585433578803	0.998591218466416	Exon	Hippocampus
e197144	ENSG00000130294.14	ENSG00000130294	KIF1A	-0.0274291636316855	2.84445392148521	-0.657002553394534	0.51158941305151	0.998591218466416	Exon	Hippocampus
e848101	ENSG00000140526.17	ENSG00000140526	ABHD2	-0.0324730094629518	5.97899785438516	-0.65698885222591	0.511598212865368	0.998591218466416	Exon	Hippocampus
e1114075	ENSG00000141959.16	ENSG00000141959	PFKL	-0.0267652589685219	0.666259053738681	-0.656985394322419	0.511600433776568	0.998591218466416	Exon	Hippocampus
e397959	ENSG00000151914.19	ENSG00000151914	DST	-0.0460001838235526	-2.51751358040679	-0.656984776899167	0.511600830330161	0.998591218466416	Exon	Hippocampus
e631546	ENSG00000165915.13	ENSG00000165915	SLC39A13	0.0324297169645317	-1.4322986916301	0.656981151555687	0.511603158789585	0.998591218466416	Exon	Hippocampus
e125952	ENSG00000179915.22	ENSG00000179915	NRXN1	0.0514481892981458	1.07368687932287	0.656979949523089	0.511603930823626	0.998591218466416	Exon	Hippocampus
e1157165	ENSG00000214745.2	ENSG00000214745		0.0517010645100199	-2.89072175699287	0.656978908565291	0.511604599404037	0.998591218466416	Exon	Hippocampus
e339059	ENSG00000152348.15	ENSG00000152348	ATG10	0.0306863440341308	-1.20348938391937	0.656972514492539	0.511608706162497	0.998591218466416	Exon	Hippocampus
e330995	ENSG00000145632.14	ENSG00000145632	PLK2	0.0433199653562681	2.20703413446312	0.656972293903537	0.511608847841792	0.998591218466416	Exon	Hippocampus
e305893	ENSG00000172403.10	ENSG00000172403	SYNPO2	0.042029094311884	3.21514409087114	0.656968357984274	0.511611375796609	0.998591218466416	Exon	Hippocampus
e483830	ENSG00000154319.14	ENSG00000154319	FAM167A	-0.0347173031740672	0.317551283504764	-0.65696091874258	0.511616153876644	0.998591218466416	Exon	Hippocampus
e182843	ENSG00000021826.14	ENSG00000021826	CPS1	0.0567053450364132	-3.1580280162553	0.656958565082794	0.511617665591349	0.998591218466416	Exon	Hippocampus
e977901	ENSG00000141524.15	ENSG00000141524	TMC6	0.0544128791574563	-1.57756383460376	0.656952606197857	0.511621492889872	0.998591218466416	Exon	Hippocampus
e676843	ENSG00000084234.16	ENSG00000084234	APLP2	-0.0235613207488165	2.67192342545426	-0.656951096917786	0.511622462279219	0.998591218466416	Exon	Hippocampus
e606440	ENSG00000150760.12	ENSG00000150760	DOCK1	0.0287529366438636	0.950598927370343	0.656949180982004	0.511623692859192	0.998591218466416	Exon	Hippocampus
e1108805	ENSG00000185917.13	ENSG00000185917	SETD4	0.0283521504734341	-0.765376536200999	0.656949154190181	0.511623710067233	0.998591218466416	Exon	Hippocampus
e931702	ENSG00000128487.16	ENSG00000128487	SPECC1	-0.0309220715225172	-0.187571153388622	-0.656946237636595	0.511625583333674	0.998591218466416	Exon	Hippocampus
e466111	ENSG00000004866.19	ENSG00000004866	ST7	-0.0442890781661654	-2.72337471296421	-0.656943091025216	0.511627604367433	0.998591218466416	Exon	Hippocampus
e1129776	ENSG00000184708.17	ENSG00000184708	EIF4ENIF1	-0.0256434731211525	-0.933242997152668	-0.65692744264975	0.511637655208423	0.998591218466416	Exon	Hippocampus
e297220	ENSG00000138639.17	ENSG00000138639	ARHGAP24	0.0391881033630966	-0.24803568427262	0.656922345802867	0.511640928899503	0.998591218466416	Exon	Hippocampus
e297272	ENSG00000138639.17	ENSG00000138639	ARHGAP24	0.0391881033630966	-0.24803568427262	0.656922345802867	0.511640928899503	0.998591218466416	Exon	Hippocampus
e533438	ENSG00000137103.16	ENSG00000137103	TMEM8B	-0.0387040379503832	-1.02872109471594	-0.656919662524847	0.511642652366188	0.998591218466416	Exon	Hippocampus
e252132	ENSG00000158220.13	ENSG00000158220	ESYT3	-0.0465363398569126	0.811438168302845	-0.656914008429775	0.511646283995541	0.998591218466416	Exon	Hippocampus
e798862	ENSG00000066427.21	ENSG00000066427	ATXN3	0.0301043280889348	-1.31963162976819	0.656912999241357	0.511646932199412	0.998591218466416	Exon	Hippocampus
e87877	ENSG00000073756.11	ENSG00000073756	PTGS2	-0.111491944804112	-2.86391590194357	-0.656908977408221	0.51164951543568	0.998591218466416	Exon	Hippocampus
e331486	ENSG00000049167.13	ENSG00000049167	ERCC8	-0.0307363423083983	-1.18870844671194	-0.656897181872225	0.511657091785545	0.998591218466416	Exon	Hippocampus
e1139158	ENSG00000093000.18	ENSG00000093000	NUP50	0.0536190655597324	-3.01696967649854	0.656896912859802	0.511657264574669	0.998591218466416	Exon	Hippocampus
e16705	ENSG00000117308.14	ENSG00000117308	GALE	-0.0445271950020499	-2.54981766911059	-0.656894241325801	0.511658980526888	0.998591218466416	Exon	Hippocampus
e1058295	ENSG00000125755.18	ENSG00000125755	SYMPK	-0.0555143113438377	-3.04069590157039	-0.656887765300722	0.511663140153173	0.998591218466416	Exon	Hippocampus
e1058472	ENSG00000125755.18	ENSG00000125755	SYMPK	-0.0555143113438377	-3.04069590157039	-0.656887765300722	0.511663140153173	0.998591218466416	Exon	Hippocampus
e636547	ENSG00000149483.11	ENSG00000149483	TMEM138	-0.0136249076037889	1.49632289933802	-0.656873444633923	0.511672338547065	0.998591218466416	Exon	Hippocampus
e904390	ENSG00000103121.8	ENSG00000103121	CMC2	-0.0263940169369324	-0.351169324477021	-0.656873021839209	0.511672610116206	0.998591218466416	Exon	Hippocampus
e5295	ENSG00000227372.11	ENSG00000227372	TP73-AS1	0.0384488456945637	-2.0929710719864	0.656864865922821	0.511677848832258	0.998591218466416	Exon	Hippocampus
e1101231	ENSG00000101204.16	ENSG00000101204	CHRNA4	-0.0691222335659523	-2.6713523529795	-0.65685764285728	0.511682488382127	0.998591218466416	Exon	Hippocampus
e355250	ENSG00000113119.12	ENSG00000113119	TMCO6	-0.0467920218612061	-3.03778866838595	-0.656857398447564	0.511682645372791	0.998591218466416	Exon	Hippocampus
e643592	ENSG00000014216.15	ENSG00000014216	CAPN1	-0.0271931464144766	-0.748434296549627	-0.656855383813497	0.511683939425167	0.998591218466416	Exon	Hippocampus
e281782	ENSG00000169744.12	ENSG00000169744	LDB2	0.0436528384310424	1.42314734692534	0.656845855469869	0.511690059753782	0.998591218466416	Exon	Hippocampus
e36194	ENSG00000162374.16	ENSG00000162374	ELAVL4	0.0468679745327255	1.78683876514828	0.656845651235442	0.511690190939837	0.998591218466416	Exon	Hippocampus
e836732	ENSG00000066933.15	ENSG00000066933	MYO9A	0.0191825196753789	1.77222810255451	0.656836579885034	0.511696017765021	0.998591218466416	Exon	Hippocampus
e274961	ENSG00000127419.16	ENSG00000127419	TMEM175	0.0253478807945614	-0.61657488966762	0.65683554824119	0.51169668042582	0.998591218466416	Exon	Hippocampus
e28320	ENSG00000084072.16	ENSG00000084072	PPIE	0.030931503065304	-1.48153685424982	0.656835427873064	0.511696757742492	0.998591218466416	Exon	Hippocampus
e289765	ENSG00000128059.8	ENSG00000128059	PPAT	0.0314387432200292	-1.52689468815825	0.656827317465413	0.511701967356091	0.998591218466416	Exon	Hippocampus
e1133869	ENSG00000100151.15	ENSG00000100151	PICK1	0.0226920365093821	0.0080730748513383	0.656826230736423	0.511702665404265	0.998591218466416	Exon	Hippocampus
e755773	ENSG00000136146.14	ENSG00000136146	MED4	-0.0412106496887557	-2.64944086273842	-0.656820523470614	0.511706331410616	0.998591218466416	Exon	Hippocampus
e545941	ENSG00000155827.11	ENSG00000155827	RNF20	-0.0215724531795004	-0.149177590480338	-0.656819371960825	0.511707071073331	0.998591218466416	Exon	Hippocampus
e27254	ENSG00000214114.8	ENSG00000214114	MYCBP	-0.0644725442415182	-1.83000656756155	-0.656819064305476	0.511707268693275	0.998591218466416	Exon	Hippocampus
e671040	ENSG00000137700.16	ENSG00000137700	SLC37A4	0.0483932347817169	-2.79594830808169	0.656814057459017	0.51171048480653	0.998591218466416	Exon	Hippocampus
e425396	ENSG00000164880.15	ENSG00000164880	INTS1	-0.0349380569117297	-0.602277618798729	-0.656805996591832	0.51171566267117	0.998591218466416	Exon	Hippocampus
e202142	ENSG00000156983.15	ENSG00000156983	BRPF1	-0.0308429249834861	-1.62282538938723	-0.656803271125703	0.511717413369256	0.998591218466416	Exon	Hippocampus
e784973	ENSG00000050130.17	ENSG00000050130	JKAMP	-0.0343989396166909	-1.39326973864643	-0.656800888572845	0.511718943800214	0.998591218466416	Exon	Hippocampus
e227117	ENSG00000163930.9	ENSG00000163930	BAP1	0.0346454391054793	0.386644797719913	0.656789908986155	0.511725996560101	0.998591218466416	Exon	Hippocampus
e287251	ENSG00000259959.1	ENSG00000259959		0.019171498521679	1.6146267337541	0.656787255833979	0.51172770082545	0.998591218466416	Exon	Hippocampus
e883347	ENSG00000169896.16	ENSG00000169896	ITGAM	-0.0625050939465996	-3.11366261218439	-0.656786771927511	0.51172801166547	0.998591218466416	Exon	Hippocampus
e1140435	ENSG00000100425.18	ENSG00000100425	BRD1	-0.0239064813280693	0.057634472882229	-0.656784830533768	0.511729258731571	0.998591218466416	Exon	Hippocampus
e434401	ENSG00000106105.13	ENSG00000106105	GARS	0.0221230357515922	1.41169138924068	0.656781468798854	0.511731418166243	0.998591218466416	Exon	Hippocampus
e235842	ENSG00000206538.8	ENSG00000206538	VGLL3	-0.0964105428951791	-2.40918851154862	-0.656775065032124	0.511735531685209	0.998591218466416	Exon	Hippocampus
e577528	ENSG00000169740.13	ENSG00000169740	ZNF32	0.0163324141217028	2.50797313658677	0.656771330114116	0.51173793085244	0.998591218466416	Exon	Hippocampus
e630545	ENSG00000165912.15	ENSG00000165912	PACSIN3	0.039380526428196	-1.49912834859279	0.656770962809663	0.511738166794969	0.998591218466416	Exon	Hippocampus
e88413	ENSG00000162687.16	ENSG00000162687	KCNT2	-0.0437373287085769	-0.609676473216805	-0.656770873587389	0.511738224108001	0.998591218466416	Exon	Hippocampus
e868354	ENSG00000186260.16	ENSG00000186260	MKL2	-0.0507995829591957	-0.213555465914876	-0.656767202939791	0.511740581996851	0.998591218466416	Exon	Hippocampus
e664643	ENSG00000149311.17	ENSG00000149311	ATM	0.0241248250871351	0.485340986166432	0.656760603162746	0.511744821464917	0.998591218466416	Exon	Hippocampus
e48880	ENSG00000122482.20	ENSG00000122482	ZNF644	0.0228650728747313	2.09471435634269	0.656759944946075	0.511745244281506	0.998591218466416	Exon	Hippocampus
e951812	ENSG00000108883.12	ENSG00000108883	EFTUD2	-0.0197928505632348	0.0468463640491261	-0.65675971541882	0.511745391722256	0.998591218466416	Exon	Hippocampus
e1158585	ENSG00000082458.11	ENSG00000082458	DLG3	0.036436777373774	1.40160338869877	0.656754960642233	0.511748446039154	0.998591218466416	Exon	Hippocampus
e728949	ENSG00000120800.4	ENSG00000120800	UTP20	-0.0311220296587988	-2.02721150029048	-0.656749107547649	0.511752205893635	0.998591218466416	Exon	Hippocampus
e1058487	ENSG00000176182.5	ENSG00000176182	MYPOP	-0.0512997969833299	-1.72022363799113	-0.65674338644215	0.51175588097623	0.998591218466416	Exon	Hippocampus
e24491	ENSG00000116525.13	ENSG00000116525	TRIM62	-0.0485056987008095	-2.13256885227973	-0.656738270864505	0.511759167095909	0.998591218466416	Exon	Hippocampus
e473452	ENSG00000059378.12	ENSG00000059378	PARP12	-0.0541523847113923	-2.50085072651716	-0.65673491957433	0.511761319887251	0.998591218466416	Exon	Hippocampus
e561351	ENSG00000130558.19	ENSG00000130558	OLFM1	0.0488276434874857	4.58420721472037	0.65673266389059	0.511762768889016	0.998591218466416	Exon	Hippocampus
e593311	ENSG00000108239.8	ENSG00000108239	TBC1D12	0.0382928690401381	-0.187866920162481	0.656732101729332	0.511763130009414	0.998591218466416	Exon	Hippocampus
e1131238	ENSG00000100281.13	ENSG00000100281	HMGXB4	0.0347423126697906	-2.14854490996752	0.65673140028609	0.511763580601774	0.998591218466416	Exon	Hippocampus
e737153	ENSG00000186815.12	ENSG00000186815	TPCN1	-0.052292822118753	-3.04560911458696	-0.656711399123688	0.511776429014579	0.998591218466416	Exon	Hippocampus
e351198	ENSG00000113615.12	ENSG00000113615	SEC24A	0.0282076331526214	-1.1053862232223	0.656708803068174	0.511778096689693	0.998591218466416	Exon	Hippocampus
e488989	ENSG00000158941.16	ENSG00000158941	CCAR2	0.0150955686917589	2.09687305934666	0.656707627186295	0.511778852063131	0.998591218466416	Exon	Hippocampus
e215347	ENSG00000181061.13	ENSG00000181061	HIGD1A	0.0227791094241695	3.43052922686298	0.656704665226644	0.51178075479565	0.998591218466416	Exon	Hippocampus
e1069612	ENSG00000213020.8	ENSG00000213020	ZNF611	-0.0328267040201186	-1.59464922448858	-0.656704421001238	0.511780911683713	0.998591218466416	Exon	Hippocampus
e1164106	ENSG00000123562.16	ENSG00000123562	MORF4L2	0.0317423924899746	-0.13530323394797	0.65668366080534	0.511794247926939	0.998591218466416	Exon	Hippocampus
e791995	ENSG00000119661.14	ENSG00000119661	DNAL1	0.0309951536497711	-0.804276760785106	0.656681951929763	0.511795345707945	0.998591218466416	Exon	Hippocampus
e163841	ENSG00000123607.14	ENSG00000123607	TTC21B	-0.0489006852999795	-2.87443900672782	-0.656681913147357	0.511795370621762	0.998591218466416	Exon	Hippocampus
e576917	ENSG00000175395.15	ENSG00000175395	ZNF25	-0.0471979316251261	-2.41572308435088	-0.656680678889891	0.511796163509065	0.998591218466416	Exon	Hippocampus
e1004379	ENSG00000133313.14	ENSG00000133313	CNDP2	-0.0225324997651805	0.881847563857004	-0.656675871124614	0.511799252024813	0.998591218466416	Exon	Hippocampus
e1024615	ENSG00000197044.10	ENSG00000197044	ZNF441	0.0347472770124126	-1.76952243809338	0.656669690276078	0.511803222625689	0.998591218466416	Exon	Hippocampus
e675585	ENSG00000165526.8	ENSG00000165526	RPUSD4	0.0302738433573577	-1.10756014271534	0.656669570675137	0.511803299457953	0.998591218466416	Exon	Hippocampus
e749547	ENSG00000151849.14	ENSG00000151849	CENPJ	0.0418147701683465	-1.89611619472003	0.656668831628904	0.511803774225214	0.998591218466416	Exon	Hippocampus
e743763	ENSG00000111361.12	ENSG00000111361	EIF2B1	-0.021438604332296	-0.486630809724271	-0.656661797125853	0.511808293239225	0.998591218466416	Exon	Hippocampus
e272698	ENSG00000163961.4	ENSG00000163961	RNF168	-0.0177203921245576	0.702008193178104	-0.656659262482155	0.511809921517206	0.998591218466416	Exon	Hippocampus
e720968	ENSG00000153233.12	ENSG00000153233	PTPRR	0.0540341192434957	-0.118236577549671	0.656658208378448	0.511810598683737	0.998591218466416	Exon	Hippocampus
e605427	ENSG00000121898.12	ENSG00000121898	CPXM2	-0.128108960259038	-3.07266632117885	-0.656656263206	0.511811848282776	0.998591218466416	Exon	Hippocampus
e813549	ENSG00000198838.13	ENSG00000198838	RYR3	0.0291204367277309	0.100897373560613	0.656656235450331	0.511811866113319	0.998591218466416	Exon	Hippocampus
e55769	ENSG00000168679.17	ENSG00000168679	SLC16A4	-0.0696340983482785	-1.73291115249323	-0.656645613255841	0.511818689950008	0.998591218466416	Exon	Hippocampus
e412469	ENSG00000112282.17	ENSG00000112282	MED23	0.0314873566720782	-1.31813411250844	0.656641541301357	0.511821305839473	0.998591218466416	Exon	Hippocampus
e260912	ENSG00000013297.10	ENSG00000013297	CLDN11	0.0615890200472302	-0.606217410394415	0.656632093282596	0.511827375426626	0.998591218466416	Exon	Hippocampus
e331542	ENSG00000049167.13	ENSG00000049167	ERCC8	0.027683568610409	-0.86216815200984	0.656624875685026	0.511832012174145	0.998591218466416	Exon	Hippocampus
e573255	ENSG00000185875.12	ENSG00000185875	THNSL1	0.0272493358407247	-1.04810361437613	0.656622075810411	0.511833810882692	0.998591218466416	Exon	Hippocampus
e710476	ENSG00000205323.8	ENSG00000205323	SARNP	0.0195521917934968	0.958935288825644	0.656612462255116	0.511839986893063	0.998591218466416	Exon	Hippocampus
e7470	ENSG00000142599.17	ENSG00000142599	RERE	-0.0300404304131226	0.548101947531623	-0.656610068638039	0.51184152462409	0.998591218466416	Exon	Hippocampus
e1025741	ENSG00000105576.15	ENSG00000105576	TNPO2	-0.024902179680987	0.765299665083201	-0.656609607462906	0.511841820897033	0.998591218466416	Exon	Hippocampus
e369520	ENSG00000145912.8	ENSG00000145912	NHP2	0.0190230109353544	1.20146254657419	0.65659246427365	0.511852834267388	0.998591218466416	Exon	Hippocampus
e729020	ENSG00000120800.4	ENSG00000120800	UTP20	-0.030421946564606	-1.64497816308178	-0.656590159826992	0.511854314732104	0.998591218466416	Exon	Hippocampus
e1104652	ENSG00000240770.5	ENSG00000240770	C21orf91-OT1	0.0573238281830071	-1.78639209162781	0.656587387447967	0.511856095817451	0.998591218466416	Exon	Hippocampus
e796706	ENSG00000070778.12	ENSG00000070778	PTPN21	-0.0380591200450875	-1.90886562064577	-0.656580846085293	0.511860298259029	0.998591218466416	Exon	Hippocampus
e572287	ENSG00000136770.10	ENSG00000136770	DNAJC1	-0.0357923236886389	-1.31561432464195	-0.656579888290696	0.511860913587357	0.998591218466416	Exon	Hippocampus
e858043	ENSG00000206053.12	ENSG00000206053	HN1L	0.0492915175430644	-1.38261746688534	0.656578642073117	0.511861714211561	0.998591218466416	Exon	Hippocampus
e510553	ENSG00000104517.12	ENSG00000104517	UBR5	-0.0197146292307605	0.529511450426487	-0.656573566802538	0.511864974792198	0.998591218466416	Exon	Hippocampus
e246511	ENSG00000163870.14	ENSG00000163870	TPRA1	-0.0202451270318996	0.513205336883175	-0.656569082923957	0.511867855445241	0.998591218466416	Exon	Hippocampus
e479126	ENSG00000106617.13	ENSG00000106617	PRKAG2	-0.0302161153904168	-0.0253148999538634	-0.656566020860382	0.511869822662791	0.998591218466416	Exon	Hippocampus
e921145	ENSG00000141510.16	ENSG00000141510	TP53	-0.0531148279436417	-3.12237736013859	-0.656564495432653	0.511870802672726	0.998591218466416	Exon	Hippocampus
e967581	ENSG00000108854.15	ENSG00000108854	SMURF2	0.0484946684602195	-2.98329683210507	0.656558690158816	0.511874532275671	0.998591218466416	Exon	Hippocampus
e430932	ENSG00000105855.9	ENSG00000105855	ITGB8	-0.0350869046960854	2.67007868730532	-0.65654366752157	0.511884183647401	0.998591218466416	Exon	Hippocampus
e303968	ENSG00000109534.16	ENSG00000109534	GAR1	0.0385913340450747	-2.41008353205984	0.656533631294603	0.511890631526936	0.998591218466416	Exon	Hippocampus
e710276	ENSG00000135424.15	ENSG00000135424	ITGA7	-0.0394826243237929	1.23270641977264	-0.656516826399405	0.511901428103817	0.998591218466416	Exon	Hippocampus
e2544	ENSG00000215014.4	ENSG00000215014		0.0292204582181831	-1.21556970061888	0.656515214789917	0.511902463514683	0.998591218466416	Exon	Hippocampus
e129430	ENSG00000143951.15	ENSG00000143951	WDPCP	-0.0303038907873023	-0.913490805973638	-0.656514535139316	0.511902900170183	0.998591218466416	Exon	Hippocampus
e107919	ENSG00000162714.12	ENSG00000162714	ZNF496	0.036389285277228	-1.74626000087254	0.656514314689773	0.511903041802566	0.998591218466416	Exon	Hippocampus
e6548	ENSG00000215788.9	ENSG00000215788	TNFRSF25	-0.0639582564783969	-2.32405141695949	-0.656511148323848	0.511905076102314	0.998591218466416	Exon	Hippocampus
e459987	ENSG00000233123.1	ENSG00000233123	LINC01007	0.16119945514735	-2.22210454983453	0.656510942085133	0.51190520860495	0.998591218466416	Exon	Hippocampus
e688735	ENSG00000139083.10	ENSG00000139083	ETV6	-0.042724934302252	-2.04570588259458	-0.656510905809466	0.511905231911058	0.998591218466416	Exon	Hippocampus
e1155885	ENSG00000086758.15	ENSG00000086758	HUWE1	-0.015321050680705	2.2781907418407	-0.656507333390356	0.511907527093841	0.998591218466416	Exon	Hippocampus
e577464	ENSG00000230555.2	ENSG00000230555		0.0529492222048845	-3.03547707997879	0.656501924175085	0.511911002378804	0.998591218466416	Exon	Hippocampus
e186742	ENSG00000135925.8	ENSG00000135925	WNT10A	0.0682654997712445	-2.7796210465676	0.65649600658935	0.51191480429318	0.998591218466416	Exon	Hippocampus
e697435	ENSG00000274682.1	ENSG00000274682		0.0365349797847539	-0.19790582011548	0.656493199352147	0.511916607884471	0.998591218466416	Exon	Hippocampus
e645776	ENSG00000175334.7	ENSG00000175334	BANF1	0.0284587344899252	-0.965125358947107	0.656489326631048	0.511919096032383	0.998591218466416	Exon	Hippocampus
e547497	ENSG00000136813.14	ENSG00000136813	KIAA0368	0.0349860060218425	2.35371278329764	0.65648275998747	0.511923314987521	0.998591218466416	Exon	Hippocampus
e30981	ENSG00000198198.14	ENSG00000198198	SZT2	-0.0346062627763303	-1.80826444370615	-0.656480447143666	0.511924800954076	0.998591218466416	Exon	Hippocampus
e866449	ENSG00000187555.14	ENSG00000187555	USP7	-0.0209458427965981	1.31873526084595	-0.656475557877187	0.511927942239992	0.998591218466416	Exon	Hippocampus
e976760	ENSG00000182534.13	ENSG00000182534	MXRA7	0.025452787126071	-0.151490719259817	0.656467926307344	0.511932845437976	0.998591218466416	Exon	Hippocampus
e165025	ENSG00000081479.12	ENSG00000081479	LRP2	0.072475005304896	-1.66926860354981	0.656466280548396	0.511933902822857	0.998591218466416	Exon	Hippocampus
e74455	ENSG00000125462.16	ENSG00000125462	C1orf61	0.0331287794467447	2.85717287398772	0.65645214540251	0.511942984570277	0.998591218466416	Exon	Hippocampus
e294864	ENSG00000138759.17	ENSG00000138759	FRAS1	0.0661314603470678	-2.55220742434082	0.656448618465267	0.511945250619701	0.998591218466416	Exon	Hippocampus
e515350	ENSG00000156831.7	ENSG00000156831	NSMCE2	0.0269236589903841	-0.39892993315374	0.656447047488856	0.511946259970283	0.998591218466416	Exon	Hippocampus
e941040	ENSG00000278540.4	ENSG00000278540	ACACA	-0.024319641683735	-0.872325368513657	-0.656445106935966	0.511947506774776	0.998591218466416	Exon	Hippocampus
e1106687	ENSG00000186842.4	ENSG00000186842	LINC00846	0.0365920581592121	-0.500910211560779	0.65644118602567	0.511950025963004	0.998591218466416	Exon	Hippocampus
e417588	ENSG00000111961.17	ENSG00000111961	SASH1	-0.0319748139603153	-0.212789945414889	-0.656439599209168	0.511951045495813	0.998591218466416	Exon	Hippocampus
e1004333	ENSG00000166347.18	ENSG00000166347	CYB5A	-0.0328532997818939	0.608056322525847	-0.656428067003139	0.511958454993445	0.998591218466416	Exon	Hippocampus
e614470	ENSG00000167323.10	ENSG00000167323	STIM1	-0.0292997409208886	-0.363324793333574	-0.656424248345219	0.511960908511837	0.998591218466416	Exon	Hippocampus
e72292	ENSG00000116539.11	ENSG00000116539	ASH1L	0.0221851514005358	0.0456483561624163	0.656423409131038	0.511961447714516	0.998591218466416	Exon	Hippocampus
e446910	ENSG00000274523.4	ENSG00000274523	RCC1L	0.0227328377834688	-0.496946044515353	0.656420321532841	0.511963431526761	0.998591218466416	Exon	Hippocampus
e800046	ENSG00000133958.13	ENSG00000133958	UNC79	0.0398771062309525	-1.33273313098255	0.65641473602071	0.511967020283537	0.998591218466416	Exon	Hippocampus
e778748	ENSG00000100934.14	ENSG00000100934	SEC23A	0.0335408722745795	-0.598333494284611	0.656410697390144	0.511969615159051	0.998591218466416	Exon	Hippocampus
e864616	ENSG00000102858.12	ENSG00000102858	MGRN1	-0.0482830934056178	-2.67920293412914	-0.656405495522591	0.511972957440431	0.998591218466416	Exon	Hippocampus
e741575	ENSG00000110987.8	ENSG00000110987	BCL7A	0.0239723717808233	2.75692665398809	0.656404043473161	0.511973890406974	0.998591218466416	Exon	Hippocampus
e591312	ENSG00000171862.9	ENSG00000171862	PTEN	0.0181152558463298	1.40319365159148	0.656394807923631	0.511979824426029	0.998591218466416	Exon	Hippocampus
e1049015	ENSG00000063322.13	ENSG00000063322	MED29	-0.0182785638519168	2.25043813475013	-0.656391856086273	0.511981721046175	0.998591218466416	Exon	Hippocampus
e904454	ENSG00000103121.8	ENSG00000103121	CMC2	-0.0263650001684741	-0.351381193746894	-0.656382874398631	0.511987491999817	0.998591218466416	Exon	Hippocampus
e553632	ENSG00000136830.11	ENSG00000136830	FAM129B	-0.0746716692282931	-3.23986683434898	-0.656368787725848	0.511996543099704	0.998591218466416	Exon	Hippocampus
e50156	ENSG00000137942.16	ENSG00000137942	FNBP1L	-0.0325483757888314	-0.0769940960055285	-0.656366413428321	0.511998068663667	0.998591218466416	Exon	Hippocampus
e568751	ENSG00000151657.11	ENSG00000151657	KIN	0.0301826393293416	-1.37716630221803	0.656362200114017	0.512000775862033	0.998591218466416	Exon	Hippocampus
e844306	ENSG00000086666.18	ENSG00000086666	ZFAND6	-0.0277503122571251	0.507817348857077	-0.6563467038204	0.512010732824532	0.998591218466416	Exon	Hippocampus
e638380	ENSG00000278615.4	ENSG00000278615	C11orf98	-0.023087626922749	-0.141232233155405	-0.656346266168739	0.512011014033968	0.998591218466416	Exon	Hippocampus
e711823	ENSG00000139641.12	ENSG00000139641	ESYT1	0.0371502500005678	-0.458412302634646	0.656337849191177	0.512016422308672	0.998591218466416	Exon	Hippocampus
e70018	ENSG00000160716.5	ENSG00000160716	CHRNB2	0.0592841146829101	-1.65023626590963	0.656332817350281	0.512019655499913	0.998591218466416	Exon	Hippocampus
e387701	ENSG00000197283.13	ENSG00000197283	SYNGAP1	-0.0488978852886329	-0.395453188795163	-0.656331152391851	0.512020725315308	0.998591218466416	Exon	Hippocampus
e955962	ENSG00000136436.14	ENSG00000136436	CALCOCO2	-0.0454962197052243	-0.796775362460679	-0.656325641779271	0.512024266155714	0.998591218466416	Exon	Hippocampus
e761548	ENSG00000152767.16	ENSG00000152767	FARP1	-0.0364935726554777	-0.629887754505035	-0.656322451927448	0.512026315798717	0.998591218466416	Exon	Hippocampus
e915358	ENSG00000141456.14	ENSG00000141456	PELP1	-0.0340515650208276	-1.55529333404461	-0.656319793280674	0.512028024118582	0.998591218466416	Exon	Hippocampus
e1151858	ENSG00000008056.12	ENSG00000008056	SYN1	-0.0533785465221472	2.41346235388241	-0.656317332242455	0.512029605467256	0.998591218466416	Exon	Hippocampus
e956644	ENSG00000121073.13	ENSG00000121073	SLC35B1	-0.0283406815129353	-1.04281049298799	-0.656315781165082	0.512030602118735	0.998591218466416	Exon	Hippocampus
e592185	ENSG00000107854.5	ENSG00000107854	TNKS2	0.0197510075403237	1.35508332106099	0.656280813061126	0.512053071294962	0.998591218466416	Exon	Hippocampus
e1107309	ENSG00000142188.16	ENSG00000142188	TMEM50B	-0.0377434948564612	-1.57705618779642	-0.656272829235273	0.51205820147081	0.998591218466416	Exon	Hippocampus
e261661	ENSG00000114346.13	ENSG00000114346	ECT2	0.035841375863486	-1.87331995707831	0.656270437017534	0.512059738646062	0.998591218466416	Exon	Hippocampus
e1135437	ENSG00000100346.17	ENSG00000100346	CACNA1I	-0.0601864340714339	-0.884653203345539	-0.656268330237637	0.512061092408579	0.998591218466416	Exon	Hippocampus
e676638	ENSG00000170322.14	ENSG00000170322	NFRKB	-0.0343381760486392	-2.03476563486276	-0.656265600633937	0.512062846384423	0.998591218466416	Exon	Hippocampus
e816796	ENSG00000137880.5	ENSG00000137880	GCHFR	-0.0483872884741291	-2.37008038299483	-0.656263351520141	0.512064291611701	0.998591218466416	Exon	Hippocampus
e506806	ENSG00000079102.16	ENSG00000079102	RUNX1T1	-0.0566891139857899	-2.92167490938519	-0.656263045637733	0.512064488164659	0.998591218466416	Exon	Hippocampus
e479246	ENSG00000178234.12	ENSG00000178234	GALNT11	0.066543897777855	1.82716071438446	0.656259333802387	0.512066873307327	0.998591218466416	Exon	Hippocampus
e151578	ENSG00000155052.14	ENSG00000155052	CNTNAP5	0.0424668776014045	0.953553115628358	0.65625623117766	0.512068866989293	0.998591218466416	Exon	Hippocampus
e28892	ENSG00000117000.8	ENSG00000117000	RLF	-0.0295341765635836	1.39925498509255	-0.656245395818978	0.512075829596778	0.998591218466416	Exon	Hippocampus
e696467	ENSG00000139117.13	ENSG00000139117	CPNE8	0.0501433635560205	1.09676387668292	0.656241353322282	0.512078427245476	0.998591218466416	Exon	Hippocampus
e458014	ENSG00000160813.6	ENSG00000160813	PPP1R35	-0.0270189667191304	-0.996837656886629	-0.656233079182731	0.512083744106922	0.998591218466416	Exon	Hippocampus
e1096982	ENSG00000101096.19	ENSG00000101096	NFATC2	-0.076501386634782	-3.0980987964929	-0.656231327540958	0.51208486969433	0.998591218466416	Exon	Hippocampus
e240292	ENSG00000138459.8	ENSG00000138459	SLC35A5	0.0305020453998434	-0.200454360400036	0.656226508735929	0.512087966216724	0.998591218466416	Exon	Hippocampus
e150502	ENSG00000171227.6	ENSG00000171227	TMEM37	-0.0679188237161356	-2.78290933038995	-0.656226492267387	0.512087976799283	0.998591218466416	Exon	Hippocampus
e713033	ENSG00000170581.13	ENSG00000170581	STAT2	0.0241304632902768	0.321527070643995	0.656223764157634	0.512089729863359	0.998591218466416	Exon	Hippocampus
e1094993	ENSG00000198185.11	ENSG00000198185	ZNF334	0.0420845628728226	-2.42044945512801	0.656213543432112	0.512096297657402	0.998591218466416	Exon	Hippocampus
e962336	ENSG00000108387.14	ENSG00000108387	SEPT4	0.0423834804737837	3.92661357951288	0.65620670872621	0.512100689634488	0.998591218466416	Exon	Hippocampus
e390128	ENSG00000146192.14	ENSG00000146192	FGD2	-0.0551365991995715	-1.71418203900707	-0.656199035349773	0.512105620564164	0.998591218466416	Exon	Hippocampus
e687055	ENSG00000175899.14	ENSG00000175899	A2M	-0.0426042588446282	2.08512284306564	-0.656193259083399	0.512109332422873	0.998591218466416	Exon	Hippocampus
e109519	ENSG00000171853.15	ENSG00000171853	TRAPPC12	0.0247692768568339	-0.858965825297028	0.65618743029086	0.512113078049452	0.998591218466416	Exon	Hippocampus
e458553	ENSG00000172354.9	ENSG00000172354	GNB2	-0.0217095882902527	0.29245221622468	-0.656182547297992	0.512116215908988	0.998591218466416	Exon	Hippocampus
e819436	ENSG00000103994.16	ENSG00000103994	ZNF106	0.0254702565371556	1.43210627126262	0.656181885063132	0.512116641468437	0.998591218466416	Exon	Hippocampus
e1176355	ENSG00000102119.10	ENSG00000102119	EMD	0.0235424326518514	1.20420436498243	0.656181121511947	0.512117132135108	0.998591218466416	Exon	Hippocampus
e537503	ENSG00000083067.22	ENSG00000083067	TRPM3	-0.0473384703014802	-0.741666561787746	-0.65616630691085	0.512126652214908	0.998591218466416	Exon	Hippocampus
e597058	ENSG00000166136.15	ENSG00000166136	NDUFB8	0.0218771028218102	2.03757347394933	0.656166285450581	0.512126666005659	0.998591218466416	Exon	Hippocampus
e753745	ENSG00000102738.7	ENSG00000102738	MRPS31	-0.0185239150557626	-0.238183474705566	-0.656165358915469	0.51212726141379	0.998591218466416	Exon	Hippocampus
e508716	ENSG00000132561.13	ENSG00000132561	MATN2	-0.0397601855918663	-0.679999114427548	-0.656156479506841	0.512132967499898	0.998591218466416	Exon	Hippocampus
e9147	ENSG00000198793.12	ENSG00000198793	MTOR	-0.021558391028885	0.397786231605651	-0.656148080790371	0.512138364714224	0.998591218466416	Exon	Hippocampus
e91463	ENSG00000077157.21	ENSG00000077157	PPP1R12B	0.0295811170881909	-0.798310910344513	0.656145966150398	0.5121397236367	0.998591218466416	Exon	Hippocampus
e369792	ENSG00000113240.12	ENSG00000113240	CLK4	0.0250338329633705	0.0533487926158891	0.656131260146587	0.512149174148289	0.998591218466416	Exon	Hippocampus
e376361	ENSG00000124795.14	ENSG00000124795	DEK	0.0327650268259872	0.459873466573521	0.65612472468027	0.512153374060924	0.998591218466416	Exon	Hippocampus
e1177865	ENSG00000155962.12	ENSG00000155962	CLIC2	-0.0349754454881119	-0.0446209694336104	-0.656112028690441	0.512161532986769	0.998591218466416	Exon	Hippocampus
e497382	ENSG00000165102.14	ENSG00000165102	HGSNAT	0.0335503242337343	-1.51493564753957	0.656107394967965	0.512164510809991	0.998591218466416	Exon	Hippocampus
e44132	ENSG00000066557.5	ENSG00000066557	LRRC40	0.0267654828849737	0.420662327098364	0.656095977069389	0.512171848466273	0.998591218466416	Exon	Hippocampus
e851213	ENSG00000173575.19	ENSG00000173575	CHD2	-0.0225115862178159	0.887101003260967	-0.656084379923318	0.512179301371433	0.998591218466416	Exon	Hippocampus
e615320	ENSG00000166311.9	ENSG00000166311	SMPD1	-0.0308821325705035	-0.370791487105709	-0.65608060763515	0.512181725644417	0.998591218466416	Exon	Hippocampus
e140808	ENSG00000115042.9	ENSG00000115042	FAHD2A	0.0174471619911671	0.54383026101979	0.656073675912294	0.512186180353814	0.998591218466416	Exon	Hippocampus
e910377	ENSG00000223959.8	ENSG00000223959	AFG3L1P	-0.025183067599163	1.49184626146585	-0.656071048659315	0.512187868777535	0.998591218466416	Exon	Hippocampus
e529718	ENSG00000137055.14	ENSG00000137055	PLAA	0.0250356687542822	-1.01907806815987	0.656067263426537	0.512190301390733	0.998591218466416	Exon	Hippocampus
e477211	ENSG00000106479.10	ENSG00000106479	ZNF862	0.0263325482917491	-0.7073286952857	0.656061977502016	0.512193698446828	0.998591218466416	Exon	Hippocampus
e16131	ENSG00000169641.13	ENSG00000169641	LUZP1	0.0394234958569001	-2.16038397092739	0.656061868412858	0.51219376855427	0.998591218466416	Exon	Hippocampus
e314908	ENSG00000137628.16	ENSG00000137628	DDX60	-0.0626576040947776	-2.6887368826136	-0.656061175238833	0.5121942140309	0.998591218466416	Exon	Hippocampus
e72290	ENSG00000116539.11	ENSG00000116539	ASH1L	0.0156650502644589	1.91886767099481	0.656058273882766	0.512196078624497	0.998591218466416	Exon	Hippocampus
e901668	ENSG00000182149.20	ENSG00000182149	IST1	0.0170051915952433	1.26696872358853	0.656054943906773	0.512198218680555	0.998591218466416	Exon	Hippocampus
e592228	ENSG00000095564.13	ENSG00000095564	BTAF1	0.0228238731403637	-0.121641747112165	0.656051537689924	0.512200407738718	0.998591218466416	Exon	Hippocampus
e192090	ENSG00000187514.15	ENSG00000187514	PTMA	-0.0578006551028362	-2.39142500508399	-0.656036048024877	0.512210362474348	0.998591218466416	Exon	Hippocampus
e930941	ENSG00000142494.13	ENSG00000142494	SLC47A1	-0.0961227116988041	-1.79797736552708	-0.656023476545486	0.512218441855478	0.998591218466416	Exon	Hippocampus
e52236	ENSG00000233184.6	ENSG00000233184		-0.0517479164147657	-1.38567444804294	-0.65601865574307	0.512221540084526	0.998591218466416	Exon	Hippocampus
e582252	ENSG00000151150.21	ENSG00000151150	ANK3	0.025059446499614	3.4440657782012	0.656010631253097	0.51222669727843	0.998591218466416	Exon	Hippocampus
e90957	ENSG00000176393.10	ENSG00000176393	RNPEP	0.0252432492837472	-1.06632111837879	0.656003406267478	0.512231340668675	0.998591218466416	Exon	Hippocampus
e811829	ENSG00000198690.9	ENSG00000198690	FAN1	0.0264095832306911	-1.2086031907462	0.655999190507511	0.512234050084765	0.998591218466416	Exon	Hippocampus
e749664	ENSG00000139496.15	ENSG00000139496	NUP58	-0.0251538797113788	-0.122995329384629	-0.65599801926061	0.5122348028318	0.998591218466416	Exon	Hippocampus
e528198	ENSG00000164985.14	ENSG00000164985	PSIP1	0.0217367909473135	0.770350475588074	0.655990752246578	0.512239473271842	0.998591218466416	Exon	Hippocampus
e126758	ENSG00000214595.11	ENSG00000214595	EML6	0.0360964848099477	-1.10994116685443	0.655989276010549	0.512240422037268	0.998591218466416	Exon	Hippocampus
e54845	ENSG00000168765.15	ENSG00000168765	GSTM4	0.0338346281256283	-0.42922964748951	0.655979408845952	0.512246763610922	0.998591218466416	Exon	Hippocampus
e54849	ENSG00000168765.15	ENSG00000168765	GSTM4	0.0338346281256283	-0.42922964748951	0.655979408845952	0.512246763610922	0.998591218466416	Exon	Hippocampus
e54852	ENSG00000168765.15	ENSG00000168765	GSTM4	0.0338346281256283	-0.42922964748951	0.655979408845952	0.512246763610922	0.998591218466416	Exon	Hippocampus
e54856	ENSG00000168765.15	ENSG00000168765	GSTM4	0.0338346281256283	-0.42922964748951	0.655979408845952	0.512246763610922	0.998591218466416	Exon	Hippocampus
e1148543	ENSG00000198947.15	ENSG00000198947	DMD	0.027754442579338	0.972555500290167	0.655969359395674	0.51225322238086	0.998591218466416	Exon	Hippocampus
e1040446	ENSG00000257103.8	ENSG00000257103	LSM14A	-0.0228239231490095	0.187137967361554	-0.655960073875043	0.51225919021201	0.998591218466416	Exon	Hippocampus
e304007	ENSG00000138798.11	ENSG00000138798	EGF	-0.0540710610455142	-2.74618723166358	-0.655960068058404	0.512259193950393	0.998591218466416	Exon	Hippocampus
e1031284	ENSG00000127527.13	ENSG00000127527	EPS15L1	-0.0305717548076728	-0.294087420312219	-0.655952405257766	0.512264118882116	0.998591218466416	Exon	Hippocampus
e914124	ENSG00000261916.1	ENSG00000261916		0.0346813737396266	-1.51523986280123	0.655951807031921	0.512264503366794	0.998591218466416	Exon	Hippocampus
e1117526	ENSG00000015475.18	ENSG00000015475	BID	-0.0329720307361038	-0.0383163319872962	-0.655951716964933	0.512264561253602	0.998591218466416	Exon	Hippocampus
e354972	ENSG00000213523.10	ENSG00000213523	SRA1	-0.0264909351223743	-0.589371437615126	-0.6559422157801	0.512270667763973	0.998591218466416	Exon	Hippocampus
e608394	ENSG00000142082.14	ENSG00000142082	SIRT3	0.0325665343585887	-1.79276015767945	0.655939674033783	0.512272301377246	0.998591218466416	Exon	Hippocampus
e675750	ENSG00000110074.10	ENSG00000110074	FOXRED1	0.0312068573249989	-1.47065547428779	0.655939568699538	0.512272369076988	0.998591218466416	Exon	Hippocampus
e490099	ENSG00000104756.15	ENSG00000104756	KCTD9	-0.0347663578547181	-1.53832220385481	-0.655932255583324	0.51227706932702	0.998591218466416	Exon	Hippocampus
e283868	ENSG00000109689.14	ENSG00000109689	STIM2	-0.0440865834198549	-1.51628701906325	-0.655931189590942	0.51227775445828	0.998591218466416	Exon	Hippocampus
e707333	ENSG00000139631.18	ENSG00000139631	CSAD	-0.0335461704281028	-1.72474537291086	-0.655924390454212	0.512282124389267	0.998591218466416	Exon	Hippocampus
e87740	ENSG00000047410.13	ENSG00000047410	TPR	0.0201358063281688	0.12943333129427	0.655917996216328	0.512286234102083	0.998591218466416	Exon	Hippocampus
e308002	ENSG00000077684.15	ENSG00000077684	JADE1	0.035571505631009	-1.99099481898757	0.655909218062161	0.512291876036763	0.998591218466416	Exon	Hippocampus
e1177735	ENSG00000185515.14	ENSG00000185515	BRCC3	0.0257174043122575	-1.11918208756965	0.65590043565055	0.512297520740366	0.998591218466416	Exon	Hippocampus
e637006	ENSG00000134780.9	ENSG00000134780	DAGLA	-0.0431548246195975	-0.455745752237119	-0.655895970464251	0.512300390654004	0.998591218466416	Exon	Hippocampus
e65870	ENSG00000143379.12	ENSG00000143379	SETDB1	0.0223755285569317	-0.605152180062132	0.655893434626073	0.51230202051955	0.998591218466416	Exon	Hippocampus
e765721	ENSG00000272695.1	ENSG00000272695	GAS6-AS2	0.0325605623986167	-0.737750639472173	0.655889968796335	0.512304248125264	0.998591218466416	Exon	Hippocampus
e585157	ENSG00000180817.11	ENSG00000180817	PPA1	-0.0209821298674201	1.38078337374839	-0.655889691219851	0.512304426533255	0.998591218466416	Exon	Hippocampus
e856104	ENSG00000103245.13	ENSG00000103245	NARFL	-0.0330259261743371	-1.99225274759811	-0.655888906680822	0.512304930783756	0.998591218466416	Exon	Hippocampus
e228267	ENSG00000114904.12	ENSG00000114904	NEK4	-0.0221479994775493	0.716114793257218	-0.655887768613492	0.512305662259645	0.998591218466416	Exon	Hippocampus
e459329	ENSG00000087087.18	ENSG00000087087	SRRT	-0.0255887488050751	-0.577972409331799	-0.655878734945616	0.512311468535025	0.998591218466416	Exon	Hippocampus
e721794	ENSG00000180881.19	ENSG00000180881	CAPS2	0.047980189041604	-2.57149933332894	0.65586658968903	0.51231927479886	0.998591218466416	Exon	Hippocampus
e147034	ENSG00000163006.11	ENSG00000163006	CCDC138	0.0345977207670777	-1.58725728888116	0.655865082810579	0.51232024333694	0.998591218466416	Exon	Hippocampus
e641100	ENSG00000182450.12	ENSG00000182450	KCNK4	0.0535151460415865	-1.19590214948397	0.655860768714011	0.512323016204781	0.998591218466416	Exon	Hippocampus
e488897	ENSG00000158941.16	ENSG00000158941	CCAR2	0.0246046544449718	0.114000216955291	0.65582969780074	0.512342987138699	0.998591218466416	Exon	Hippocampus
e768844	ENSG00000092201.9	ENSG00000092201	SUPT16H	-0.0309672910986672	0.376351636231777	-0.655826049372218	0.512345332205131	0.998591218466416	Exon	Hippocampus
e524609	ENSG00000107099.15	ENSG00000107099	DOCK8	0.0689205943401272	-1.87790425429765	0.655818530333609	0.512350165165298	0.998591218466416	Exon	Hippocampus
e801047	ENSG00000165959.11	ENSG00000165959	CLMN	0.0448540505547147	-0.191101357934846	0.655817936035292	0.512350547159313	0.998591218466416	Exon	Hippocampus
e752806	ENSG00000102710.19	ENSG00000102710	SUPT20H	0.0310618840234421	-1.55695324858505	0.655815339487296	0.512352216130611	0.998591218466416	Exon	Hippocampus
e841638	ENSG00000169752.16	ENSG00000169752	NRG4	0.0609693951753814	-0.785156063857941	0.655804816480101	0.512358979985033	0.998591218466416	Exon	Hippocampus
e361870	ENSG00000155506.16	ENSG00000155506	LARP1	-0.0242528760849606	1.00667512720057	-0.655803569358748	0.512359781598081	0.998591218466416	Exon	Hippocampus
e397274	ENSG00000151914.19	ENSG00000151914	DST	0.0209776505966306	3.17298221107094	0.655800322815262	0.512361868384149	0.998591218466416	Exon	Hippocampus
e598514	ENSG00000107872.12	ENSG00000107872	FBXL15	-0.0472465029305872	-1.58987003593536	-0.65579318960222	0.512366453426795	0.998591218466416	Exon	Hippocampus
e1144947	ENSG00000046651.14	ENSG00000046651	OFD1	-0.0255347960329542	-0.718907174604663	-0.655788087793129	0.512369732749325	0.998591218466416	Exon	Hippocampus
e284749	ENSG00000157796.17	ENSG00000157796	WDR19	-0.0228780917593268	-0.115772110942482	-0.655781081707643	0.512374236113706	0.998591218466416	Exon	Hippocampus
e673105	ENSG00000109927.9	ENSG00000109927	TECTA	-0.0486727640550515	-2.89087871208964	-0.655777978312588	0.512376230917391	0.998591218466416	Exon	Hippocampus
e776816	ENSG00000100852.12	ENSG00000100852	ARHGAP5	-0.0212780401268956	2.49452474663815	-0.655770382837282	0.512381113162512	0.998591218466416	Exon	Hippocampus
e811199	ENSG00000034053.14	ENSG00000034053	APBA2	-0.0461858656016795	-2.67361705916678	-0.655770361080986	0.512381127147132	0.998591218466416	Exon	Hippocampus
e685036	ENSG00000268439.5	ENSG00000268439		-0.0414852819599385	-2.25998647548588	-0.655757670860366	0.51238928426421	0.998591218466416	Exon	Hippocampus
e99988	ENSG00000162923.14	ENSG00000162923	WDR26	0.0198648234684986	4.80792463558032	0.655748542311923	0.512395152024445	0.998591218466416	Exon	Hippocampus
e731274	ENSG00000136044.11	ENSG00000136044	APPL2	-0.0269795215682561	-1.16338475945901	-0.655746238187639	0.512396633103249	0.998591218466416	Exon	Hippocampus
e331769	ENSG00000086189.9	ENSG00000086189	DIMT1	0.0257411613819506	0.222266958690915	0.655732891412972	0.51240521238293	0.998591218466416	Exon	Hippocampus
e845539	ENSG00000103723.12	ENSG00000103723	AP3B2	-0.0465051073464246	-0.954556683115166	-0.655730907059116	0.512406487927984	0.998591218466416	Exon	Hippocampus
e1102190	ENSG00000125520.13	ENSG00000125520	SLC2A4RG	0.0458954384593614	-2.15636810716352	0.655725310891836	0.512410085160024	0.998591218466416	Exon	Hippocampus
e943369	ENSG00000141736.13	ENSG00000141736	ERBB2	-0.0573918252137461	-2.75798320539452	-0.655721920702858	0.512412264389448	0.998591218466416	Exon	Hippocampus
e242252	ENSG00000144843.11	ENSG00000144843	ADPRH	-0.0767803217770513	-3.12914486019108	-0.655721054953002	0.512412820898306	0.998591218466416	Exon	Hippocampus
e38192	ENSG00000174348.13	ENSG00000174348	PODN	-0.0638643132175855	-2.60143499747918	-0.65571979357364	0.512413631720593	0.998591218466416	Exon	Hippocampus
e1133803	ENSG00000100146.16	ENSG00000100146	SOX10	-0.054075640386281	-1.05754191098786	-0.655711436241116	0.512419003881483	0.998591218466416	Exon	Hippocampus
e1125608	ENSG00000213707.2	ENSG00000213707	HMGB1P10	-0.0568622092939175	-2.42802138982052	-0.655709817196752	0.512420044619695	0.998591218466416	Exon	Hippocampus
e809812	ENSG00000201679.1	ENSG00000201679	SNORD115-15	0.0559036814027747	-2.50642280550557	0.655704735623697	0.512423311113812	0.998591218466416	Exon	Hippocampus
e622420	ENSG00000110768.11	ENSG00000110768	GTF2H1	0.027469784168256	-0.776765652153644	0.655701147000052	0.512425617929294	0.998591218466416	Exon	Hippocampus
e858069	ENSG00000138834.12	ENSG00000138834	MAPK8IP3	-0.0333292967432001	1.33972491672692	-0.655699401716383	0.512426739823044	0.998591218466416	Exon	Hippocampus
e570588	ENSG00000065809.13	ENSG00000065809	FAM107B	0.0484317318233751	1.13407611198915	0.655688719519809	0.512433606522533	0.998591218466416	Exon	Hippocampus
e863176	ENSG00000188827.10	ENSG00000188827	SLX4	-0.0526805403738841	-3.13381688532728	-0.65568076905946	0.51243871724631	0.998591218466416	Exon	Hippocampus
e29986	ENSG00000186409.14	ENSG00000186409	CCDC30	-0.0317277087914869	-0.263040349235917	-0.65567865793915	0.512440074323503	0.998591218466416	Exon	Hippocampus
e24659	ENSG00000121903.14	ENSG00000121903	ZSCAN20	0.0374730128098136	-2.37553341264076	0.655677486843562	0.512440827131772	0.998591218466416	Exon	Hippocampus
e582310	ENSG00000151150.21	ENSG00000151150	ANK3	0.0250385065867363	3.44471019866228	0.655669812564419	0.512445760356381	0.998591218466416	Exon	Hippocampus
e1043404	ENSG00000167595.14	ENSG00000167595	PROSER3	-0.030071234465844	-0.984357282273047	-0.655665864723406	0.512448298140111	0.998591218466416	Exon	Hippocampus
e35581	ENSG00000186160.4	ENSG00000186160	CYP4Z1	-0.0529503979502306	-2.8997936722306	-0.6556652280891	0.512448707387245	0.998591218466416	Exon	Hippocampus
e1062772	ENSG00000104852.14	ENSG00000104852	SNRNP70	0.0247814581448188	3.81280688048038	0.655661783330995	0.512450921781371	0.998591218466416	Exon	Hippocampus
e693666	ENSG00000256625.1	ENSG00000256625		0.0508706184776296	-2.96635733069659	0.655656660756641	0.512454214735513	0.998591218466416	Exon	Hippocampus
e720599	ENSG00000111596.11	ENSG00000111596	CNOT2	-0.0214392461897682	-0.231988622270883	-0.655655421833422	0.512455011156527	0.998591218466416	Exon	Hippocampus
e883091	ENSG00000103510.19	ENSG00000103510	KAT8	-0.0136282394147254	1.70713215619599	-0.655651014521065	0.512457844328619	0.998591218466416	Exon	Hippocampus
e599726	ENSG00000156395.12	ENSG00000156395	SORCS3	0.0522523462549296	-1.64026810342359	0.655646074181467	0.512461020158717	0.998591218466416	Exon	Hippocampus
e1137400	ENSG00000183172.8	ENSG00000183172	SMDT1	-0.0272432801998704	0.133539432254897	-0.655645198492678	0.512461583084416	0.998591218466416	Exon	Hippocampus
e118245	ENSG00000171174.13	ENSG00000171174	RBKS	-0.0747935337291518	-1.47293148298303	-0.655639243302085	0.512465411313565	0.998591218466416	Exon	Hippocampus
e179292	ENSG00000003393.14	ENSG00000003393	ALS2	0.0196461217882256	0.321676602824896	0.655637194283706	0.512466728506084	0.998591218466416	Exon	Hippocampus
e236193	ENSG00000178694.9	ENSG00000178694	NSUN3	0.0389794629601947	-2.30572824140404	0.655632623274363	0.512469666943562	0.998591218466416	Exon	Hippocampus
e754812	ENSG00000133114.17	ENSG00000133114	GPALPP1	-0.0427910018049442	-2.57993875327624	-0.655631858424838	0.512470158621937	0.998591218466416	Exon	Hippocampus
e85539	ENSG00000230124.6	ENSG00000230124	ACBD6	-0.0235220496040947	-0.55461951231206	-0.655630513327343	0.512471023309418	0.998591218466416	Exon	Hippocampus
e908421	ENSG00000167515.10	ENSG00000167515	TRAPPC2L	0.0370854212524477	-1.43853676444997	0.655622216469645	0.512476356909189	0.998591218466416	Exon	Hippocampus
e285700	ENSG00000163697.16	ENSG00000163697	APBB2	0.0269081835673864	0.534855007249979	0.655622066575892	0.51247645326802	0.998591218466416	Exon	Hippocampus
e840255	ENSG00000178802.17	ENSG00000178802	MPI	0.0515744910383298	-2.85994082673019	0.655619499507345	0.512478103503193	0.998591218466416	Exon	Hippocampus
e840260	ENSG00000178802.17	ENSG00000178802	MPI	0.0515744910383298	-2.85994082673019	0.655619499507345	0.512478103503193	0.998591218466416	Exon	Hippocampus
e55898	ENSG00000156171.14	ENSG00000156171	DRAM2	-0.0367196755276095	-1.03593360597251	-0.655618978661933	0.512478438328023	0.998591218466416	Exon	Hippocampus
e61127	ENSG00000275064.1	ENSG00000275064		-0.0800019044056321	-3.28399680137781	-0.655611480627915	0.512483258442625	0.998591218466416	Exon	Hippocampus
e1044693	ENSG00000232677.6	ENSG00000232677	LINC00665	0.0246585866814132	-0.336702865002537	0.655606829224431	0.512486248611412	0.998591218466416	Exon	Hippocampus
e229731	ENSG00000157445.14	ENSG00000157445	CACNA2D3	0.0402532483458028	-0.264540251948116	0.655601329278332	0.512489784280166	0.998591218466416	Exon	Hippocampus
e83194	ENSG00000183831.6	ENSG00000183831	ANKRD45	-0.0414882908883525	-0.862465376596649	-0.655598613423747	0.512491530186021	0.998591218466416	Exon	Hippocampus
e922846	ENSG00000178921.13	ENSG00000178921	PFAS	-0.0531244094379462	-3.13979696611538	-0.655586911363597	0.512499052971725	0.998591218466416	Exon	Hippocampus
e14020	ENSG00000169914.5	ENSG00000169914	OTUD3	0.0487775526313174	-2.15245014991466	0.655582401758322	0.512501952031737	0.998591218466416	Exon	Hippocampus
e965689	ENSG00000136463.7	ENSG00000136463	TACO1	-0.0309567932227642	-1.26122626367469	-0.655578883611988	0.512504213725082	0.998591218466416	Exon	Hippocampus
e199613	ENSG00000134121.9	ENSG00000134121	CHL1	-0.0283304649068805	0.958082586159222	-0.655575241218603	0.512506555298019	0.998591218466416	Exon	Hippocampus
e445399	ENSG00000049540.16	ENSG00000049540	ELN	-0.0732036575662572	-3.1666253905439	-0.655575038920666	0.512506685348764	0.998591218466416	Exon	Hippocampus
e725052	ENSG00000139323.13	ENSG00000139323	POC1B	0.0340035336339406	-0.541318347736504	0.655571781674449	0.512508779328483	0.998591218466416	Exon	Hippocampus
e630739	ENSG00000134575.9	ENSG00000134575	ACP2	-0.0278705229120834	0.243916401026348	-0.655562416523702	0.512514799910192	0.998591218466416	Exon	Hippocampus
e1122075	ENSG00000100038.19	ENSG00000100038	TOP3B	-0.0366300577888727	-2.22030728406682	-0.655559452738279	0.512516705248933	0.998591218466416	Exon	Hippocampus
e791945	ENSG00000258603.3	ENSG00000258603		0.0540862541522561	-3.07912514446449	0.65554626278241	0.512525184765358	0.998591218466416	Exon	Hippocampus
e798503	ENSG00000100796.17	ENSG00000100796	PPP4R3A	0.0217088212374038	-0.342569072746463	0.655546173267892	0.512525242312415	0.998591218466416	Exon	Hippocampus
e755713	ENSG00000136143.14	ENSG00000136143	SUCLA2	0.0190693457408999	2.35336482717521	0.655540339261351	0.512528992883429	0.998591218466416	Exon	Hippocampus
e1007752	ENSG00000167468.16	ENSG00000167468	GPX4	-0.0272963720301125	1.6584909147319	-0.655535763739684	0.512531934408683	0.998591218466416	Exon	Hippocampus
e34295	ENSG00000159592.10	ENSG00000159592	GPBP1L1	0.0186235771372681	0.441181635752057	0.655532555461035	0.512533996961867	0.998591218466416	Exon	Hippocampus
e624894	ENSG00000170959.14	ENSG00000170959	DCDC1	-0.103395359213582	-3.40764248958732	-0.65552648469628	0.512537899775397	0.998591218466416	Exon	Hippocampus
e984485	ENSG00000178927.17	ENSG00000178927	C17orf62	0.0476653107203542	-2.82299742552061	0.655518154649328	0.512543255076574	0.998591218466416	Exon	Hippocampus
e310050	ENSG00000164162.12	ENSG00000164162	ANAPC10	0.0254783394142407	-0.825953283508565	0.655517016403363	0.512543986845426	0.998591218466416	Exon	Hippocampus
e310053	ENSG00000164162.12	ENSG00000164162	ANAPC10	0.0254783394142407	-0.825953283508565	0.655517016403363	0.512543986845426	0.998591218466416	Exon	Hippocampus
e415489	ENSG00000112379.8	ENSG00000112379	ARFGEF3	-0.0254701161501223	0.75950823962412	-0.655514918046034	0.512545335863313	0.998591218466416	Exon	Hippocampus
e1031469	ENSG00000127527.13	ENSG00000127527	EPS15L1	-0.0248513727094382	-0.506077445582173	-0.655509129959742	0.51254905698938	0.998591218466416	Exon	Hippocampus
e1140135	ENSG00000054611.13	ENSG00000054611	TBC1D22A	0.0267931107131439	-1.3512079511691	0.655494559050976	0.512558424602102	0.998591218466416	Exon	Hippocampus
e1121145	ENSG00000099949.18	ENSG00000099949	LZTR1	0.0263267707190961	-0.931540168960749	0.655494349099679	0.512558559580093	0.998591218466416	Exon	Hippocampus
e715692	ENSG00000166987.14	ENSG00000166987	MBD6	-0.0391571836323526	-2.66467884573995	-0.655490020184083	0.512561342650294	0.998591218466416	Exon	Hippocampus
e271500	ENSG00000242086.8	ENSG00000242086	LINC00969	-0.0531974346260817	-1.74296396031246	-0.655486844457591	0.512563384337488	0.998591218466416	Exon	Hippocampus
e125431	ENSG00000170802.15	ENSG00000170802	FOXN2	0.034253010774401	1.46853284832466	0.655485176850569	0.51256445645038	0.998591218466416	Exon	Hippocampus
e611043	ENSG00000183020.13	ENSG00000183020	AP2A2	-0.0278541200263873	1.04021324967971	-0.655480450855948	0.512567494822328	0.998591218466416	Exon	Hippocampus
e1030156	ENSG00000011243.17	ENSG00000011243	AKAP8L	0.0199389337673542	0.942922154178996	0.655476705294587	0.512569902874204	0.998591218466416	Exon	Hippocampus
e701511	ENSG00000272822.1	ENSG00000272822		-0.028555641322973	3.29638059558784	-0.655476332595148	0.512570142486031	0.998591218466416	Exon	Hippocampus
e1121196	ENSG00000161149.11	ENSG00000161149	TUBA3FP	0.04845901923103	-2.82629887946085	0.655471314391415	0.512573368740114	0.998591218466416	Exon	Hippocampus
e764673	ENSG00000126217.20	ENSG00000126217	MCF2L	0.0299607778684344	0.411223701825362	0.655453176593271	0.512585029803158	0.998591218466416	Exon	Hippocampus
e879228	ENSG00000261067.6	ENSG00000261067		-0.026766141111207	-0.18292800517822	-0.655452458397044	0.512585491545164	0.998591218466416	Exon	Hippocampus
e465051	ENSG00000146802.12	ENSG00000146802	TMEM168	0.0216544649027633	1.04524486487354	0.655452428932728	0.512585510488338	0.998591218466416	Exon	Hippocampus
e111304	ENSG00000134317.17	ENSG00000134317	GRHL1	-0.0418002824953332	-1.72905960606971	-0.655447362745016	0.51258876764297	0.998591218466416	Exon	Hippocampus
e445976	ENSG00000106683.14	ENSG00000106683	LIMK1	-0.0388955359083305	0.333892601389144	-0.655447160153958	0.512588897893088	0.998591218466416	Exon	Hippocampus
e991514	ENSG00000101752.11	ENSG00000101752	MIB1	-0.0212887570463328	1.95168731868963	-0.655441561557803	0.512592497356964	0.998591218466416	Exon	Hippocampus
e1102419	ENSG00000130590.13	ENSG00000130590	SAMD10	0.0555722467070495	-2.86901569663507	0.655439205035767	0.512594012422144	0.998591218466416	Exon	Hippocampus
e1135874	ENSG00000239900.12	ENSG00000239900	ADSL	-0.0309894157268591	-1.38341008675479	-0.655432255943445	0.512598480175811	0.998591218466416	Exon	Hippocampus
e116922	ENSG00000163793.12	ENSG00000163793	DNAJC5G	-0.0830325059173144	-2.728581308167	-0.655425666516296	0.512602716710133	0.998591218466416	Exon	Hippocampus
e1096492	ENSG00000124226.10	ENSG00000124226	RNF114	0.0192272994645841	2.87436582161451	0.655424480055942	0.512603479521941	0.998591218466416	Exon	Hippocampus
e358691	ENSG00000169247.11	ENSG00000169247	SH3TC2	0.0570364417903005	-0.928350173356585	0.65541732820737	0.512608077677669	0.998591218466416	Exon	Hippocampus
e896321	ENSG00000141084.10	ENSG00000141084	RANBP10	0.0265320243994452	-1.20892238794872	0.655416986185839	0.51260829757496	0.998591218466416	Exon	Hippocampus
e784479	ENSG00000100578.14	ENSG00000100578	KIAA0586	0.0247996267169299	-1.0547503431432	0.655414257086438	0.512610052207687	0.998591218466416	Exon	Hippocampus
e406122	ENSG00000057663.13	ENSG00000057663	ATG5	0.0216503883321205	0.134160815545908	0.65541261431743	0.512611108402414	0.998591218466416	Exon	Hippocampus
e284609	ENSG00000197712.11	ENSG00000197712	FAM114A1	-0.0499750276920423	-1.58063842634244	-0.655401699271107	0.512618126103528	0.998591218466416	Exon	Hippocampus
e1055752	ENSG00000167380.16	ENSG00000167380	ZNF226	0.0257118222485954	-0.450199811734422	0.655396420060575	0.51262152032811	0.998591218466416	Exon	Hippocampus
e1031292	ENSG00000127527.13	ENSG00000127527	EPS15L1	-0.0253821518292049	0.0988264214342034	-0.655390952303267	0.512625035789675	0.998591218466416	Exon	Hippocampus
e597031	ENSG00000255339.6	ENSG00000255339		0.0218481758977571	2.03767437866024	0.655386090668988	0.512628161558694	0.998591218466416	Exon	Hippocampus
e564958	ENSG00000187609.15	ENSG00000187609	EXD3	-0.0511223113564232	-2.79789037854762	-0.655379942168147	0.512632114727893	0.998591218466416	Exon	Hippocampus
e1139241	ENSG00000100364.18	ENSG00000100364	KIAA0930	0.0224543725834452	4.15303144634906	0.655379781852222	0.512632217802985	0.998591218466416	Exon	Hippocampus
e1053135	ENSG00000076928.17	ENSG00000076928	ARHGEF1	-0.0408307504217296	-2.10043762031398	-0.655369247007944	0.512638991202778	0.998591218466416	Exon	Hippocampus
e701632	ENSG00000134287.9	ENSG00000134287	ARF3	-0.0319627048714641	-1.38726493961408	-0.655352208165425	0.512649946460755	0.998591218466416	Exon	Hippocampus
e344168	ENSG00000134987.11	ENSG00000134987	WDR36	0.0266561073968206	-0.848125428632953	0.655348575809514	0.512652281928436	0.998591218466416	Exon	Hippocampus
e344191	ENSG00000134987.11	ENSG00000134987	WDR36	0.0266561073968206	-0.848125428632953	0.655348575809514	0.512652281928436	0.998591218466416	Exon	Hippocampus
e557677	ENSG00000204054.13	ENSG00000204054	LINC00963	0.0613228921290187	-3.18979031290791	0.655341138329753	0.512657063964431	0.998591218466416	Exon	Hippocampus
e820497	ENSG00000168803.14	ENSG00000168803	ADAL	0.0736293287932021	-3.2677239842301	0.655339467093177	0.512658138513554	0.998591218466416	Exon	Hippocampus
e339855	ENSG00000247828.7	ENSG00000247828	TMEM161B-AS1	0.048339317439339	-2.5957009971784	0.655338577896619	0.512658710237628	0.998591218466416	Exon	Hippocampus
e216256	ENSG00000075914.12	ENSG00000075914	EXOSC7	-0.023342543852145	-0.0272048878560607	-0.655330719714957	0.512663762803894	0.998591218466416	Exon	Hippocampus
e120105	ENSG00000049323.15	ENSG00000049323	LTBP1	-0.0646369871408384	-2.19302247318922	-0.655327660577649	0.512665729741032	0.998591218466416	Exon	Hippocampus
e597943	ENSG00000198408.13	ENSG00000198408	MGEA5	-0.0266145433897778	-0.263081598504266	-0.655321194515239	0.512669887245833	0.998591218466416	Exon	Hippocampus
e150761	ENSG00000088179.8	ENSG00000088179	PTPN4	0.0303277095681473	-0.610350427352442	0.655318967141487	0.512671319391534	0.998591218466416	Exon	Hippocampus
e321679	ENSG00000124279.11	ENSG00000124279	FASTKD3	0.0187625217012065	0.635584319889956	0.655312884067656	0.51267523066677	0.998591218466416	Exon	Hippocampus
e1073195	ENSG00000125503.12	ENSG00000125503	PPP1R12C	-0.0272115877146226	-0.126780298690602	-0.655312453081666	0.512675507781347	0.998591218466416	Exon	Hippocampus
e692212	ENSG00000111731.12	ENSG00000111731	C2CD5	0.0209100438794668	1.21898325829011	0.655302867904841	0.512681670860928	0.998591218466416	Exon	Hippocampus
e1149244	ENSG00000250349.3	ENSG00000250349		-0.03060898101946	2.94790519021295	-0.655301894859101	0.512682296512308	0.998591218466416	Exon	Hippocampus
e1076044	ENSG00000152443.12	ENSG00000152443	ZNF776	0.0311669613926499	-1.98065928839244	0.655296751378634	0.512685603686864	0.998591218466416	Exon	Hippocampus
e853810	ENSG00000007392.16	ENSG00000007392	LUC7L	-0.0449818622427221	-1.82997938831859	-0.655295254618157	0.512686566081682	0.998591218466416	Exon	Hippocampus
e738563	ENSG00000135090.13	ENSG00000135090	TAOK3	-0.0232999176522144	-0.569119201592257	-0.655289183708773	0.512690469596195	0.998591218466416	Exon	Hippocampus
e150078	ENSG00000175497.16	ENSG00000175497	DPP10	0.0627545450529336	-2.20109631621713	0.655280883919437	0.512695806276232	0.998591218466416	Exon	Hippocampus
e631041	ENSG00000110514.19	ENSG00000110514	MADD	0.0356643649761279	0.213850320995033	0.655280134268713	0.512696288295445	0.998591218466416	Exon	Hippocampus
e482698	ENSG00000147316.12	ENSG00000147316	MCPH1	0.01904732522431	0.858769514017976	0.655274375412287	0.512699991200396	0.998591218466416	Exon	Hippocampus
e742286	ENSG00000111011.17	ENSG00000111011	RSRC2	0.0428438013987899	-2.69483109226833	0.655263080041162	0.512707254086746	0.998591218466416	Exon	Hippocampus
e36675	ENSG00000117859.18	ENSG00000117859	OSBPL9	0.0335862604719384	-0.841722785514466	0.655257923622773	0.512710569664649	0.998591218466416	Exon	Hippocampus
e749795	ENSG00000132932.16	ENSG00000132932	ATP8A2	0.0384637991653367	0.547154095123333	0.65525731900558	0.512710958434342	0.998591218466416	Exon	Hippocampus
e307768	ENSG00000164074.14	ENSG00000164074	ABHD18	-0.0283407183850185	-1.16428658630251	-0.65525508764597	0.512712393202999	0.998591218466416	Exon	Hippocampus
e716005	ENSG00000166908.17	ENSG00000166908	PIP4K2C	0.0235090074109608	3.21435250910492	0.655248991521961	0.512716313033544	0.998591218466416	Exon	Hippocampus
e826241	ENSG00000104093.13	ENSG00000104093	DMXL2	0.0288275126866785	0.489408445038097	0.655241955336548	0.512720837346586	0.998591218466416	Exon	Hippocampus
e659308	ENSG00000137501.17	ENSG00000137501	SYTL2	0.053792539047463	0.21631342774892	0.655240087355088	0.512722038474339	0.998591218466416	Exon	Hippocampus
e488898	ENSG00000158941.16	ENSG00000158941	CCAR2	0.0217761582465931	0.337278401839757	0.655233585765818	0.512726219062274	0.998591218466416	Exon	Hippocampus
e955288	ENSG00000082641.15	ENSG00000082641	NFE2L1	0.0239200908732041	2.07198419384947	0.655230069710306	0.512728479929111	0.998591218466416	Exon	Hippocampus
e1019770	ENSG00000270011.6	ENSG00000270011	ZNF559-ZNF177	0.0207475871465302	1.13327977210784	0.655221588201375	0.512733933664894	0.998591218466416	Exon	Hippocampus
e967598	ENSG00000108854.15	ENSG00000108854	SMURF2	0.0391981011559847	-2.38523141456027	0.655218421625388	0.512735969827906	0.998591218466416	Exon	Hippocampus
e811072	ENSG00000261377.5	ENSG00000261377	PDCD6IPP2	-0.0559296550587479	-0.780296181194409	-0.655217820697359	0.512736356235478	0.998591218466416	Exon	Hippocampus
e608039	ENSG00000273336.1	ENSG00000273336	OR7M1P	-0.0887467676877385	-2.76158591723898	-0.655209296012381	0.512741837778237	0.998591218466416	Exon	Hippocampus
e727589	ENSG00000255794.6	ENSG00000255794	RMST	-0.0479648514985454	1.12921484225486	-0.655201610591823	0.512746779683491	0.998591218466416	Exon	Hippocampus
e114535	ENSG00000084676.15	ENSG00000084676	NCOA1	-0.0248255915493764	0.153351637147579	-0.655201593405252	0.512746790734886	0.998591218466416	Exon	Hippocampus
e479375	ENSG00000055609.17	ENSG00000055609	KMT2C	0.0188650397027849	3.62147047587328	0.655177764158569	0.512762113656708	0.998591218466416	Exon	Hippocampus
e616906	ENSG00000166402.8	ENSG00000166402	TUB	-0.0349720189380003	1.1492714891896	-0.655177743441059	0.512762126978794	0.998591218466416	Exon	Hippocampus
e865193	ENSG00000140632.16	ENSG00000140632	GLYR1	-0.0340325498757185	-1.26802433291664	-0.655176994815876	0.512762608371176	0.998591218466416	Exon	Hippocampus
e594491	ENSG00000177853.14	ENSG00000177853	ZNF518A	0.0313757481625674	-1.2663192662387	0.655172596406535	0.512765436708201	0.998591218466416	Exon	Hippocampus
e983755	ENSG00000169718.17	ENSG00000169718	DUS1L	-0.0326578159452544	-1.39800651110794	-0.655171733362468	0.512765991677854	0.998591218466416	Exon	Hippocampus
e198139	ENSG00000115677.16	ENSG00000115677	HDLBP	-0.0202375535175896	2.49447026004109	-0.655171119955511	0.512766386121688	0.998591218466416	Exon	Hippocampus
e202328	ENSG00000171148.13	ENSG00000171148	TADA3	0.0195792106203886	0.373889047006493	0.655170837583525	0.51276656769759	0.998591218466416	Exon	Hippocampus
e710115	ENSG00000135424.15	ENSG00000135424	ITGA7	-0.0408994785864478	-0.206669577267101	-0.655158694954968	0.51277437590035	0.998591218466416	Exon	Hippocampus
e364608	ENSG00000184347.14	ENSG00000184347	SLIT3	-0.0554123588272429	-0.719350794461779	-0.655150676448859	0.512779532159177	0.998591218466416	Exon	Hippocampus
e24101	ENSG00000134684.10	ENSG00000134684	YARS	0.024514656312078	1.95966964538049	0.655149765684575	0.512780117823148	0.998591218466416	Exon	Hippocampus
e198066	ENSG00000115677.16	ENSG00000115677	HDLBP	0.0281276872519217	-0.792896438127488	0.655149640177018	0.512780198530397	0.998591218466416	Exon	Hippocampus
e198313	ENSG00000115677.16	ENSG00000115677	HDLBP	0.0281276872519217	-0.792896438127488	0.655149640177018	0.512780198530397	0.998591218466416	Exon	Hippocampus
e650408	ENSG00000132740.8	ENSG00000132740	IGHMBP2	-0.0368414030297906	-2.03147015386446	-0.65514883141012	0.512780718605622	0.998591218466416	Exon	Hippocampus
e351330	ENSG00000145833.15	ENSG00000145833	DDX46	-0.0258876069513094	-0.614322142074322	-0.655138895652692	0.51278710778835	0.998591218466416	Exon	Hippocampus
e692551	ENSG00000060982.14	ENSG00000060982	BCAT1	0.0363927436594094	3.12289304552145	0.655126458617852	0.512795105474689	0.998591218466416	Exon	Hippocampus
e582849	ENSG00000171988.17	ENSG00000171988	JMJD1C	-0.021876272388147	0.544073063151353	-0.655124789487227	0.51279617882096	0.998591218466416	Exon	Hippocampus
e641173	ENSG00000173113.6	ENSG00000173113	TRMT112	0.0275747885066087	0.152966791709954	0.655115964605299	0.512801853743332	0.998591218466416	Exon	Hippocampus
e526239	ENSG00000099219.13	ENSG00000099219	ERMP1	0.0327758427763898	0.198172127094931	0.655115369426045	0.512802236480067	0.998591218466416	Exon	Hippocampus
e1166773	ENSG00000235244.3	ENSG00000235244	DANT2	-0.0285692751023074	-1.00501575311062	-0.655111995210678	0.512804406310161	0.998591218466416	Exon	Hippocampus
e701100	ENSG00000129315.9	ENSG00000129315	CCNT1	-0.0227825645648033	-0.519398548912024	-0.655106900974221	0.512807682229768	0.998591218466416	Exon	Hippocampus
e947510	ENSG00000068120.14	ENSG00000068120	COASY	-0.0266355419563282	-0.474727811106794	-0.655105411829079	0.512808639847332	0.998591218466416	Exon	Hippocampus
e812219	ENSG00000169918.9	ENSG00000169918	OTUD7A	-0.037072508977108	-1.57150492817227	-0.655104646560381	0.512809131965439	0.998591218466416	Exon	Hippocampus
e830993	ENSG00000171914.15	ENSG00000171914	TLN2	0.0275517184539603	0.656709463385462	0.655098514426873	0.512813075339536	0.998591218466416	Exon	Hippocampus
e788114	ENSG00000171723.15	ENSG00000171723	GPHN	0.0231247554169101	2.13320451526522	0.655097849748457	0.512813502773396	0.998591218466416	Exon	Hippocampus
e479024	ENSG00000106615.9	ENSG00000106615	RHEB	-0.0277896689827581	1.09444273656253	-0.655092681941119	0.512816826034705	0.998591218466416	Exon	Hippocampus
e1125636	ENSG00000225783.6	ENSG00000225783	MIAT	0.0484762609497377	1.67019633131243	0.655091620288532	0.512817508752915	0.998591218466416	Exon	Hippocampus
e733441	ENSG00000151148.13	ENSG00000151148	UBE3B	-0.021441173554581	-0.383427984137518	-0.655082173762169	0.512823583562963	0.998591218466416	Exon	Hippocampus
e565137	ENSG00000165802.20	ENSG00000165802	NSMF	-0.0540821391960136	1.11899726308828	-0.655078290385594	0.512826080870152	0.998591218466416	Exon	Hippocampus
e1014949	ENSG00000031823.14	ENSG00000031823	RANBP3	0.0449507923230818	-2.97954898055239	0.655072454035043	0.512829834100461	0.998591218466416	Exon	Hippocampus
e614393	ENSG00000148985.19	ENSG00000148985	PGAP2	0.0215721031670249	-0.106975701550108	0.655069793826922	0.512831544827307	0.998591218466416	Exon	Hippocampus
e73303	ENSG00000116584.17	ENSG00000116584	ARHGEF2	0.0301773936453248	0.194963078235989	0.65506754610712	0.512832990293461	0.998591218466416	Exon	Hippocampus
e1146146	ENSG00000102098.17	ENSG00000102098	SCML2	-0.042683902489716	-2.8878717648019	-0.655060728483734	0.512837374591339	0.998591218466416	Exon	Hippocampus
e670750	ENSG00000110367.11	ENSG00000110367	DDX6	0.0406561032591639	-2.1134191452115	0.655049029076196	0.512844898327444	0.998591218466416	Exon	Hippocampus
e812595	ENSG00000223509.8	ENSG00000223509		-0.050196275763712	-1.91078258216689	-0.655045853231001	0.512846940681954	0.998591218466416	Exon	Hippocampus
e718062	ENSG00000184575.11	ENSG00000184575	XPOT	0.026682880465445	0.0726030704396491	0.655034796024733	0.51285405149471	0.998591218466416	Exon	Hippocampus
e36065	ENSG00000132122.11	ENSG00000132122	SPATA6	-0.0323465160889621	-0.0669613026065889	-0.655030048484424	0.512857104620825	0.998591218466416	Exon	Hippocampus
e531704	ENSG00000213930.11	ENSG00000213930	GALT	0.0241541792032349	0.730311142287188	0.655019372865863	0.512863970107496	0.998591218466416	Exon	Hippocampus
e215997	ENSG00000186446.11	ENSG00000186446	ZNF501	-0.0509879196060979	-3.10434088473626	-0.655018016259079	0.512864842544302	0.998591218466416	Exon	Hippocampus
e316654	ENSG00000150627.15	ENSG00000150627	WDR17	0.0403513141601815	-1.57973958548142	0.655015018194349	0.512866770609075	0.998591218466416	Exon	Hippocampus
e983943	ENSG00000176155.18	ENSG00000176155	CCDC57	0.0393432033862698	-1.66524146812253	0.654993745351274	0.512880451349683	0.998591218466416	Exon	Hippocampus
e354320	ENSG00000131508.15	ENSG00000131508	UBE2D2	-0.0342163711378325	-1.75917489620863	-0.654992023435803	0.512881558736058	0.998591218466416	Exon	Hippocampus
e251928	ENSG00000114098.17	ENSG00000114098	ARMC8	0.0254433943570829	-0.778653989452658	0.65498788691534	0.512884218991617	0.998591218466416	Exon	Hippocampus
e950999	ENSG00000013306.15	ENSG00000013306	SLC25A39	-0.0300883242004938	-0.415390984491832	-0.65498003686021	0.512889267494361	0.998591218466416	Exon	Hippocampus
e990282	ENSG00000085415.15	ENSG00000085415	SEH1L	0.0299478628025951	3.12722170714394	0.654966405939481	0.512898033830953	0.998591218466416	Exon	Hippocampus
e886139	ENSG00000205423.11	ENSG00000205423	CNEP1R1	0.0492022230490688	-2.94463337733183	0.654964079228183	0.512899530196574	0.998591218466416	Exon	Hippocampus
e1073630	ENSG00000129990.14	ENSG00000129990	SYT5	-0.0535966199447321	0.407097942450059	-0.654962654574506	0.51290044642774	0.998591218466416	Exon	Hippocampus
e201672	ENSG00000168137.15	ENSG00000168137	SETD5	0.0179008121434365	0.401118888726768	0.654954532874338	0.512905669716905	0.998591218466416	Exon	Hippocampus
e90837	ENSG00000223774.5	ENSG00000223774		-0.0431213140357752	-2.09967487868288	-0.654952752938208	0.512906814446593	0.998591218466416	Exon	Hippocampus
e772585	ENSG00000100897.17	ENSG00000100897	DCAF11	-0.0198470144524692	0.644180104790949	-0.654933738302164	0.512919043406085	0.998591218466416	Exon	Hippocampus
e81674	ENSG00000198734.10	ENSG00000198734	F5	0.174387364351686	-2.62246124038856	0.654932567954787	0.512919796101292	0.998591218466416	Exon	Hippocampus
e687817	ENSG00000172243.17	ENSG00000172243	CLEC7A	-0.0707496350488981	-1.76396738223378	-0.654930771901252	0.51292095121321	0.998591218466416	Exon	Hippocampus
e222654	ENSG00000164062.12	ENSG00000164062	APEH	0.0258067778732452	-0.570940252852354	0.65493059925426	0.51292106224928	0.998591218466416	Exon	Hippocampus
e1008343	ENSG00000228300.13	ENSG00000228300	C19orf24	0.0489617912945686	-2.99085192914544	0.654928745457383	0.51292225449975	0.998591218466416	Exon	Hippocampus
e771552	ENSG00000129460.15	ENSG00000129460	NGDN	-0.0188338760487429	1.12793200056059	-0.654912849939535	0.51293247759872	0.998591218466416	Exon	Hippocampus
e711577	ENSG00000065361.14	ENSG00000065361	ERBB3	0.052962166895449	-0.135444847809123	0.654897395095891	0.512942417383138	0.998591218466416	Exon	Hippocampus
e866675	ENSG00000182831.11	ENSG00000182831	C16orf72	0.0175950962466071	6.55114690782324	0.654869610317673	0.512960287419762	0.998591218466416	Exon	Hippocampus
e421101	ENSG00000130363.11	ENSG00000130363	RSPH3	0.0296532229140855	-0.393632490566033	0.654869593547659	0.512960298205649	0.998591218466416	Exon	Hippocampus
e801822	ENSG00000246223.8	ENSG00000246223	LINC01550	-0.0546461628250523	-3.06191151708806	-0.654862010182598	0.512965175573524	0.998591218466416	Exon	Hippocampus
e214172	ENSG00000177873.12	ENSG00000177873	ZNF619	0.0238916027376867	1.04780583748321	0.654857335609974	0.512968182115055	0.998591218466416	Exon	Hippocampus
e373627	ENSG00000124491.15	ENSG00000124491	F13A1	0.0966042163020613	-1.95585566358963	0.654843745565134	0.512976922866825	0.998591218466416	Exon	Hippocampus
e70906	ENSG00000143537.13	ENSG00000143537	ADAM15	-0.0323163657334062	-1.02295407326825	-0.654831393841389	0.512984867231315	0.998591218466416	Exon	Hippocampus
e783484	ENSG00000139946.9	ENSG00000139946	PELI2	0.0321517936621657	-1.32498562800966	0.654824582027802	0.512989248471631	0.998591218466416	Exon	Hippocampus
e238446	ENSG00000114423.18	ENSG00000114423	CBLB	0.0238129673647512	0.144607084921251	0.654824316468722	0.512989419275021	0.998591218466416	Exon	Hippocampus
e660051	ENSG00000109861.15	ENSG00000109861	CTSC	0.0531950341429315	-0.647895577253895	0.654820287010264	0.512992010962457	0.998591218466416	Exon	Hippocampus
e490071	ENSG00000147459.17	ENSG00000147459	DOCK5	0.0574007982322764	-1.0526066077218	0.654817852885966	0.51299357655813	0.998591218466416	Exon	Hippocampus
e891789	ENSG00000103034.14	ENSG00000103034	NDRG4	0.0431549275612062	3.10828699811429	0.654817225515541	0.512993980074668	0.998591218466416	Exon	Hippocampus
e973484	ENSG00000182173.12	ENSG00000182173	TSEN54	0.0352279951281453	-2.12370492768205	0.654813446616941	0.512996410616853	0.998591218466416	Exon	Hippocampus
e15422	ENSG00000090686.15	ENSG00000090686	USP48	0.0265453695239159	-0.916742583383804	0.654797358579766	0.513006758316511	0.998591218466416	Exon	Hippocampus
e299194	ENSG00000152208.12	ENSG00000152208	GRID2	-0.0440276813980482	-1.7243631434282	-0.654792687377372	0.513009762817801	0.998591218466416	Exon	Hippocampus
e698323	ENSG00000139173.9	ENSG00000139173	TMEM117	0.113918092699786	-2.50971117902818	0.654784588366755	0.513014972095347	0.998591218466416	Exon	Hippocampus
e139469	ENSG00000153561.12	ENSG00000153561	RMND5A	0.0238319598461715	1.05501131919436	0.654784508029355	0.513015023768442	0.998591218466416	Exon	Hippocampus
e924592	ENSG00000170222.11	ENSG00000170222	ADPRM	-0.0346480193376684	-1.93575745433929	-0.654776554111299	0.51302013974976	0.998591218466416	Exon	Hippocampus
e571638	ENSG00000165995.18	ENSG00000165995	CACNB2	0.0408867480071315	-0.857670513003161	0.654774445953961	0.513021495726659	0.998591218466416	Exon	Hippocampus
e678823	ENSG00000002016.17	ENSG00000002016	RAD52	0.0352553417522029	-1.26508264457949	0.654773975041349	0.513021798620163	0.998591218466416	Exon	Hippocampus
e743033	ENSG00000182196.13	ENSG00000182196	ARL6IP4	0.0210167392881184	0.660993665747615	0.654761852612513	0.513029595863254	0.998591218466416	Exon	Hippocampus
e1121842	ENSG00000100023.18	ENSG00000100023	PPIL2	0.0310468806195857	-1.53961873912016	0.654753767715654	0.513034796167972	0.998591218466416	Exon	Hippocampus
e1044459	ENSG00000126247.10	ENSG00000126247	CAPNS1	0.0201001842071909	1.55426849704608	0.654752752749633	0.5130354490085	0.998591218466416	Exon	Hippocampus
e593126	ENSG00000138193.15	ENSG00000138193	PLCE1	-0.0465276510709257	-2.03378032383659	-0.654752383228322	0.513035686689952	0.998591218466416	Exon	Hippocampus
e1157669	ENSG00000126970.15	ENSG00000126970	ZC4H2	0.037254646771608	-2.2132014047934	0.654750285325823	0.513037036092274	0.998591218466416	Exon	Hippocampus
e944515	ENSG00000126351.12	ENSG00000126351	THRA	0.0224597173371599	3.97749906339182	0.654748788414653	0.513037998929103	0.998591218466416	Exon	Hippocampus
e258605	ENSG00000151967.18	ENSG00000151967	SCHIP1	-0.0337028292155356	-1.36649284542658	-0.65474123323893	0.513042858551484	0.998591218466416	Exon	Hippocampus
e990152	ENSG00000175354.18	ENSG00000175354	PTPN2	-0.0336874240018005	-1.81277469772765	-0.65473590040222	0.51304628874068	0.998591218466416	Exon	Hippocampus
e990200	ENSG00000175354.18	ENSG00000175354	PTPN2	-0.0336874240018005	-1.81277469772765	-0.65473590040222	0.51304628874068	0.998591218466416	Exon	Hippocampus
e990216	ENSG00000175354.18	ENSG00000175354	PTPN2	-0.0336874240018005	-1.81277469772765	-0.65473590040222	0.51304628874068	0.998591218466416	Exon	Hippocampus
e547856	ENSG00000259953.1	ENSG00000259953		-0.0521840778692905	-2.66106291767497	-0.654732250148142	0.51304863666537	0.998591218466416	Exon	Hippocampus
e1066303	ENSG00000105357.15	ENSG00000105357	MYH14	0.0357213186892882	-1.22584072991023	0.654728883895536	0.513050801918973	0.998591218466416	Exon	Hippocampus
e214442	ENSG00000168038.10	ENSG00000168038	ULK4	-0.0350347728858321	-1.12404193978292	-0.654710585358223	0.513062572056245	0.998591218466416	Exon	Hippocampus
e1050156	ENSG00000105221.16	ENSG00000105221	AKT2	0.0197039594205571	0.813156676610016	0.654698635417624	0.513070258672599	0.998591218466416	Exon	Hippocampus
e270468	ENSG00000133657.14	ENSG00000133657	ATP13A3	-0.028210025162282	-0.321858773923983	-0.654698188363548	0.513070546234458	0.998591218466416	Exon	Hippocampus
e486848	ENSG00000147408.14	ENSG00000147408	CSGALNACT1	-0.041699061558785	-1.86112908534148	-0.654697977219663	0.513070682050111	0.998591218466416	Exon	Hippocampus
e1120711	ENSG00000241973.10	ENSG00000241973	PI4KA	0.031873871948162	1.21208548466376	0.654685175961242	0.513078916333994	0.998591218466416	Exon	Hippocampus
e675916	ENSG00000110080.18	ENSG00000110080	ST3GAL4	-0.0349389960115565	-0.527253749091382	-0.654683727612133	0.513079847974701	0.998591218466416	Exon	Hippocampus
e484793	ENSG00000164741.14	ENSG00000164741	DLC1	0.0455403713706429	-1.6819367978602	0.654682152908092	0.513080860893361	0.998591218466416	Exon	Hippocampus
e759470	ENSG00000136153.19	ENSG00000136153	LMO7	0.0365630652155921	-0.0325747570007166	0.654679919671865	0.513082297410581	0.998591218466416	Exon	Hippocampus
e1012421	ENSG00000126934.13	ENSG00000126934	MAP2K2	-0.0288712239384708	0.932141404593473	-0.654678749647248	0.513083050023479	0.998591218466416	Exon	Hippocampus
e1015713	ENSG00000125648.14	ENSG00000125648	SLC25A23	-0.0359262151639789	1.27745339228781	-0.65467673231883	0.513084347661963	0.998591218466416	Exon	Hippocampus
e1153834	ENSG00000196998.17	ENSG00000196998	WDR45	-0.0301454882401816	-0.715579725039546	-0.654676090445901	0.513084760544532	0.998591218466416	Exon	Hippocampus
e479941	ENSG00000157212.18	ENSG00000157212	PAXIP1	0.036144371215845	-1.87067568108669	0.654672488382707	0.513087077562605	0.998591218466416	Exon	Hippocampus
e417777	ENSG00000186625.13	ENSG00000186625	KATNA1	-0.0415541890750658	-1.90022054226965	-0.654672361412208	0.513087159236158	0.998591218466416	Exon	Hippocampus
e720744	ENSG00000127329.15	ENSG00000127329	PTPRB	-0.0427471862517599	-2.19828248182725	-0.654669582502803	0.513088946766518	0.998591218466416	Exon	Hippocampus
e1052321	ENSG00000105323.16	ENSG00000105323	HNRNPUL1	0.0255785839076634	-0.43624762252715	0.654668716021793	0.513089504130123	0.998591218466416	Exon	Hippocampus
e746534	ENSG00000185163.9	ENSG00000185163	DDX51	-0.0340134377304373	-0.883700232852246	-0.654666971180313	0.513090626499752	0.998591218466416	Exon	Hippocampus
e990243	ENSG00000085415.15	ENSG00000085415	SEH1L	0.029934175305851	3.12722637040121	0.654665637632224	0.51309148430569	0.998591218466416	Exon	Hippocampus
e294303	ENSG00000189157.13	ENSG00000189157	FAM47E	0.0327915202023099	-0.997105715686058	0.654664908964071	0.513091953022415	0.998591218466416	Exon	Hippocampus
e928137	ENSG00000175662.17	ENSG00000175662	TOM1L2	0.0178497988635867	1.38788016876158	0.654661712947025	0.513094008867124	0.998591218466416	Exon	Hippocampus
e26891	ENSG00000185090.14	ENSG00000185090	MANEAL	-0.0411018624540978	-1.14597274637118	-0.654658596528552	0.513096013514033	0.998591218466416	Exon	Hippocampus
e26895	ENSG00000185090.14	ENSG00000185090	MANEAL	-0.0411018624540978	-1.14597274637118	-0.654658596528552	0.513096013514033	0.998591218466416	Exon	Hippocampus
e985837	ENSG00000079134.11	ENSG00000079134	THOC1	-0.0252476315401899	0.30758356036226	-0.654656607101101	0.51309729322223	0.998591218466416	Exon	Hippocampus
e579334	ENSG00000107643.15	ENSG00000107643	MAPK8	-0.0272087403383565	0.28997496751629	-0.654650305218867	0.513101346947469	0.998591218466416	Exon	Hippocampus
e1055213	ENSG00000105771.13	ENSG00000105771	SMG9	0.0291511867588789	-1.04383652544747	0.654645062189406	0.513104719571792	0.998591218466416	Exon	Hippocampus
e828176	ENSG00000137871.19	ENSG00000137871	ZNF280D	0.0300792782057406	-0.655737929492775	0.654644579530306	0.513105030047041	0.998591218466416	Exon	Hippocampus
e198997	ENSG00000168397.16	ENSG00000168397	ATG4B	0.0200369116776043	1.81364980382274	0.654643874674716	0.51310548345256	0.998591218466416	Exon	Hippocampus
e790295	ENSG00000100731.15	ENSG00000100731	PCNX1	-0.0202033884377115	0.221925624496198	-0.654640762702297	0.513107485262938	0.998591218466416	Exon	Hippocampus
e233815	ENSG00000183662.10	ENSG00000183662	FAM19A1	0.0647180216763633	-2.9193366845994	0.654627745513043	0.513115858756923	0.998591218466416	Exon	Hippocampus
e602310	ENSG00000151892.14	ENSG00000151892	GFRA1	0.0799679455911155	-2.48260862975372	0.654624770077907	0.513117772758353	0.998591218466416	Exon	Hippocampus
e1014755	ENSG00000141994.15	ENSG00000141994	DUS3L	-0.034080582113334	-1.28744764488769	-0.654621373809475	0.513119957472827	0.998591218466416	Exon	Hippocampus
e590703	ENSG00000062650.17	ENSG00000062650	WAPL	-0.028839266924545	-0.880517748876505	-0.654620391434381	0.513120589405259	0.998591218466416	Exon	Hippocampus
e392505	ENSG00000112640.14	ENSG00000112640	PPP2R5D	0.0235736933183759	0.528698849649104	0.654619540779081	0.513121136606627	0.998591218466416	Exon	Hippocampus
e822759	ENSG00000140263.13	ENSG00000140263	SORD	-0.0574755245062496	0.713549312218385	-0.654612432813394	0.513125708962425	0.998591218466416	Exon	Hippocampus
e57458	ENSG00000081026.18	ENSG00000081026	MAGI3	0.0321995724277593	-0.739644181878083	0.654611618494303	0.513126232792513	0.998591218466416	Exon	Hippocampus
e725502	ENSG00000102189.16	ENSG00000102189	EEA1	0.0234974539546627	0.063701742539661	0.654607876936559	0.513128639641953	0.998591218466416	Exon	Hippocampus
e26716	ENSG00000116922.14	ENSG00000116922	C1orf109	-0.0382468142121347	-2.66868618814527	-0.65460413318193	0.513131047910501	0.998591218466416	Exon	Hippocampus
e420010	ENSG00000213079.9	ENSG00000213079	SCAF8	-0.0353028975377234	-1.86951148241373	-0.654591419824533	0.513139226155867	0.998591218466416	Exon	Hippocampus
e84519	ENSG00000242193.9	ENSG00000242193		-0.0413737777213959	-2.37200259022001	-0.654589779462086	0.513140281372776	0.998591218466416	Exon	Hippocampus
e719567	ENSG00000135679.22	ENSG00000135679	MDM2	-0.0272278093355729	-0.130335902014836	-0.654576561263698	0.513148784453552	0.998591218466416	Exon	Hippocampus
e1147257	ENSG00000149970.14	ENSG00000149970	CNKSR2	0.0488972680260056	2.2324226224598	0.654572250183237	0.513151557726804	0.998591218466416	Exon	Hippocampus
e874852	ENSG00000243716.10	ENSG00000243716	NPIPB5	0.028775205679293	1.53087088377244	0.654572183599571	0.513151600559445	0.998591218466416	Exon	Hippocampus
e1059449	ENSG00000181027.10	ENSG00000181027	FKRP	-0.0310019230020801	-1.59863069535117	-0.654571065059742	0.513152320105804	0.998591218466416	Exon	Hippocampus
e649831	ENSG00000171067.10	ENSG00000171067	C11orf24	0.0439116527277127	-2.49011852701238	0.654569034689281	0.513153626225748	0.998591218466416	Exon	Hippocampus
e56608	ENSG00000064703.11	ENSG00000064703	DDX20	0.0369801357861924	-1.93834094713802	0.6545614648407	0.51315849585989	0.998591218466416	Exon	Hippocampus
e862713	ENSG00000162086.14	ENSG00000162086	ZNF75A	-0.019567167518689	-0.138533047760364	-0.654555952189883	0.513162042127356	0.998591218466416	Exon	Hippocampus
e593029	ENSG00000108231.12	ENSG00000108231	LGI1	-0.033218973402603	0.602687839460026	-0.654551811118449	0.513164706071412	0.998591218466416	Exon	Hippocampus
e420019	ENSG00000146426.17	ENSG00000146426	TIAM2	-0.0152167280274299	2.68302065677813	-0.654547698081878	0.513167351987847	0.998591218466416	Exon	Hippocampus
e677900	ENSG00000166105.15	ENSG00000166105	GLB1L3	0.0515553311151216	-1.89635562535222	0.654540504101459	0.513171979892618	0.998591218466416	Exon	Hippocampus
e344221	ENSG00000152495.10	ENSG00000152495	CAMK4	0.0403244060201621	0.947191430031187	0.654538890246988	0.513173018092048	0.998591218466416	Exon	Hippocampus
e259918	ENSG00000114209.14	ENSG00000114209	PDCD10	0.0246184793623812	0.202322409208639	0.654538220399643	0.513173449008011	0.998591218466416	Exon	Hippocampus
e400379	ENSG00000156508.17	ENSG00000156508	EEF1A1	-0.033865476325962	5.77856547015773	-0.654527509053251	0.513180339693463	0.998591218466416	Exon	Hippocampus
e243925	ENSG00000138463.8	ENSG00000138463	DIRC2	0.0267992448547214	-1.00450083821081	0.654523687333819	0.513182798244515	0.998591218466416	Exon	Hippocampus
e1172816	ENSG00000235703.5	ENSG00000235703	LINC00894	-0.0298465474836605	-1.25721132273792	-0.654523028698172	0.51318322195216	0.998591218466416	Exon	Hippocampus
e616343	ENSG00000149054.15	ENSG00000149054	ZNF215	-0.0523225974967881	-2.18022081014909	-0.654519972622146	0.513185187962288	0.998591218466416	Exon	Hippocampus
e183399	ENSG00000138376.10	ENSG00000138376	BARD1	-0.0545554254835968	-2.19068997334183	-0.654512924293332	0.51318972225123	0.998591218466416	Exon	Hippocampus
e1137480	ENSG00000237037.9	ENSG00000237037	NDUFA6-AS1	0.0682141844445353	-2.96028529515941	0.654504332389292	0.513195249572133	0.998591218466416	Exon	Hippocampus
e1027905	ENSG00000141837.19	ENSG00000141837	CACNA1A	-0.055438842847117	-1.86943428120497	-0.654495987922675	0.513200617742049	0.998591218466416	Exon	Hippocampus
e1026827	ENSG00000104907.12	ENSG00000104907	TRMT1	0.0197036354033015	0.0220826592505141	0.65449537814389	0.513201010026647	0.998591218466416	Exon	Hippocampus
e904386	ENSG00000103121.8	ENSG00000103121	CMC2	-0.0262915682538694	-0.351318123698721	-0.654490294951724	0.513204280166191	0.998591218466416	Exon	Hippocampus
e904402	ENSG00000103121.8	ENSG00000103121	CMC2	-0.0262915682538694	-0.351318123698721	-0.654490294951724	0.513204280166191	0.998591218466416	Exon	Hippocampus
e1056673	ENSG00000104859.14	ENSG00000104859	CLASRP	0.0369467814427419	-0.726170728657915	0.654482656872917	0.51320919394613	0.998591218466416	Exon	Hippocampus
e716506	ENSG00000135439.11	ENSG00000135439	AGAP2	-0.0457522670253209	2.77391711489286	-0.654479591688056	0.513211165868271	0.998591218466416	Exon	Hippocampus
e220591	ENSG00000178149.16	ENSG00000178149	DALRD3	-0.0508330590755289	-2.75684841741378	-0.654470475069529	0.513217030876261	0.998591218466416	Exon	Hippocampus
e772472	ENSG00000100897.17	ENSG00000100897	DCAF11	-0.0435915989190023	-2.28354257248855	-0.654470307876427	0.51321713843718	0.998591218466416	Exon	Hippocampus
e597183	ENSG00000119906.11	ENSG00000119906	SLF2	0.0253934773686128	3.50013109153822	0.654468649341205	0.513218205429038	0.998591218466416	Exon	Hippocampus
e980244	ENSG00000173821.19	ENSG00000173821	RNF213	0.0367758797313093	-0.894996068938845	0.654467328444741	0.513219055207283	0.998591218466416	Exon	Hippocampus
e417151	ENSG00000146414.15	ENSG00000146414	SHPRH	0.0286921235336731	-1.49729907301157	0.654448518865424	0.513231156138115	0.998591218466416	Exon	Hippocampus
e236729	ENSG00000080819.6	ENSG00000080819	CPOX	0.0334865446573519	-0.317488595458879	0.654429471361188	0.513243410287298	0.998591218466416	Exon	Hippocampus
e558542	ENSG00000097007.17	ENSG00000097007	ABL1	-0.0259325031339926	0.228573611662477	-0.654421069845841	0.513248815423178	0.998591218466416	Exon	Hippocampus
e254063	ENSG00000188582.8	ENSG00000188582	PAQR9	-0.051972619266618	-1.88215224077707	-0.654411733930683	0.513254821742423	0.998591218466416	Exon	Hippocampus
e949022	ENSG00000012048.20	ENSG00000012048	BRCA1	-0.0528239580701454	-3.09072383929945	-0.654408778577035	0.513256723095284	0.998591218466416	Exon	Hippocampus
e934152	ENSG00000109111.14	ENSG00000109111	SUPT6H	0.0317903812805195	-0.677796628554355	0.654403853231585	0.513259891867946	0.998591218466416	Exon	Hippocampus
e45016	ENSG00000178965.13	ENSG00000178965	ERICH3	0.0419910300473319	0.373862371275082	0.654400554944941	0.513262013860976	0.998591218466416	Exon	Hippocampus
e750630	ENSG00000132938.19	ENSG00000132938	MTUS2	-0.0495705896964443	-1.3712249108502	-0.654398072664281	0.513263610869607	0.998591218466416	Exon	Hippocampus
e157328	ENSG00000135999.11	ENSG00000135999	EPC2	-0.0243510192115418	-0.546775188989165	-0.65439302590437	0.513266857778449	0.998591218466416	Exon	Hippocampus
e77273	ENSG00000122218.14	ENSG00000122218	COPA	-0.0196381424069605	1.75827284539191	-0.654391372549051	0.513267921491779	0.998591218466416	Exon	Hippocampus
e650171	ENSG00000110075.14	ENSG00000110075	PPP6R3	-0.0242863931142932	-1.12674321120028	-0.654389843524236	0.513268905216061	0.998591218466416	Exon	Hippocampus
e228090	ENSG00000163938.16	ENSG00000163938	GNL3	0.0213516680069785	0.444015466566003	0.654389816215913	0.513268922785347	0.998591218466416	Exon	Hippocampus
e23120	ENSG00000121774.17	ENSG00000121774	KHDRBS1	-0.0230973528018894	0.0442440186675253	-0.654388032801383	0.513270070176871	0.998591218466416	Exon	Hippocampus
e649726	ENSG00000110066.14	ENSG00000110066	KMT5B	0.0203324181487331	0.500015516519705	0.654382402844511	0.51327369231877	0.998591218466416	Exon	Hippocampus
e653483	ENSG00000186635.14	ENSG00000186635	ARAP1	0.0313649482764279	0.0134301045899734	0.654381801572495	0.513274079159568	0.998591218466416	Exon	Hippocampus
e1164650	ENSG00000089682.16	ENSG00000089682	RBM41	0.026447503430594	-0.851851352968172	0.654377930262108	0.513276569850892	0.998591218466416	Exon	Hippocampus
e880020	ENSG00000013364.18	ENSG00000013364	MVP	-0.051571346151428	-1.74918359307432	-0.65436775605907	0.513283115674747	0.998591218466416	Exon	Hippocampus
e724919	ENSG00000139324.11	ENSG00000139324	TMTC3	-0.028019167899652	-0.981541853024813	-0.65436459880333	0.513285146981783	0.998591218466416	Exon	Hippocampus
e664969	ENSG00000110723.11	ENSG00000110723	EXPH5	-0.0662322575715423	-2.37999478820584	-0.654363208772001	0.513286041297879	0.998591218466416	Exon	Hippocampus
e9212	ENSG00000198793.12	ENSG00000198793	MTOR	0.0207559787129977	0.283994876219597	0.654362806217966	0.513286300292591	0.998591218466416	Exon	Hippocampus
e525777	ENSG00000106686.16	ENSG00000106686	SPATA6L	-0.033661894928779	-0.986283076006725	-0.65436047957686	0.51328779720538	0.998591218466416	Exon	Hippocampus
e1055917	ENSG00000267508.5	ENSG00000267508	ZNF285	0.0305273768691728	-1.67036865871155	0.654358919435625	0.513288800969277	0.998591218466416	Exon	Hippocampus
e1005339	ENSG00000166377.19	ENSG00000166377	ATP9B	0.0338517743701056	-1.06309992745414	0.654358535600695	0.513289047921207	0.998591218466416	Exon	Hippocampus
e303284	ENSG00000138795.9	ENSG00000138795	LEF1	0.0583358265900333	-2.57321555895917	0.654357738841665	0.513289560540674	0.998591218466416	Exon	Hippocampus
e1156048	ENSG00000086758.15	ENSG00000086758	HUWE1	-0.0381541747857266	-1.79609260462948	-0.65434760386367	0.513296081214335	0.998591218466416	Exon	Hippocampus
e967524	ENSG00000108854.15	ENSG00000108854	SMURF2	0.0483894644253434	-2.98522308159787	0.654343185277438	0.513298924071644	0.998591218466416	Exon	Hippocampus
e370478	ENSG00000169045.17	ENSG00000169045	HNRNPH1	-0.0262605579741988	2.35229087805878	-0.654343091543699	0.513298984378725	0.998591218466416	Exon	Hippocampus
e998254	ENSG00000101665.8	ENSG00000101665	SMAD7	-0.0397309121868152	-2.2062224002041	-0.654340420455831	0.513300702923838	0.998591218466416	Exon	Hippocampus
e827493	ENSG00000225973.3	ENSG00000225973	PIGBOS1	-0.0314650520686711	-1.49123290692909	-0.654340061181316	0.513300934076875	0.998591218466416	Exon	Hippocampus
e1016569	ENSG00000141968.7	ENSG00000141968	VAV1	0.0707238845654975	-2.90594505784191	0.654334971897287	0.513304208468782	0.998591218466416	Exon	Hippocampus
e184430	ENSG00000079246.15	ENSG00000079246	XRCC5	-0.0199424730654013	2.98978733736617	-0.654320648461521	0.513313424075577	0.998591218466416	Exon	Hippocampus
e379623	ENSG00000066379.14	ENSG00000066379	ZNRD1	0.0393557351138625	-1.47316000963082	0.654309337386468	0.513320701609919	0.998591218466416	Exon	Hippocampus
e963292	ENSG00000062716.11	ENSG00000062716	VMP1	-0.0382108416247547	1.9609952555941	-0.654305977681822	0.513322863250909	0.998591218466416	Exon	Hippocampus
e176455	ENSG00000065413.17	ENSG00000065413	ANKRD44	0.0505871027709473	-2.37681874924275	0.654305809895218	0.513322971205285	0.998591218466416	Exon	Hippocampus
e280717	ENSG00000038219.12	ENSG00000038219	BOD1L1	0.0228668342109407	0.241281352796439	0.654301858806994	0.513325513350075	0.998591218466416	Exon	Hippocampus
e250281	ENSG00000163781.12	ENSG00000163781	TOPBP1	0.0326560435205714	-1.38223652613084	0.654301713835759	0.513325606625229	0.998591218466416	Exon	Hippocampus
e313830	ENSG00000171503.11	ENSG00000171503	ETFDH	-0.0343211511253225	-0.0226317756111508	-0.654300582940443	0.513326334248742	0.998591218466416	Exon	Hippocampus
e539857	ENSG00000165105.9	ENSG00000165105	RASEF	0.134138064375667	-1.64255590082767	0.654296432746494	0.513329004508212	0.998591218466416	Exon	Hippocampus
e36104	ENSG00000186094.16	ENSG00000186094	AGBL4	0.0419806452182263	-1.96172255828502	0.654289979927359	0.513333156304846	0.998591218466416	Exon	Hippocampus
e277490	ENSG00000087274.16	ENSG00000087274	ADD1	-0.0163947244968683	2.19649103267242	-0.654281625878342	0.51333853139442	0.998591218466416	Exon	Hippocampus
e797556	ENSG00000042088.13	ENSG00000042088	TDP1	0.0316507436212692	-1.4085915545509	0.654281607566369	0.513338543176583	0.998591218466416	Exon	Hippocampus
e728965	ENSG00000120800.4	ENSG00000120800	UTP20	-0.027221805389565	-1.23696780733502	-0.654270376115173	0.513345769665706	0.998591218466416	Exon	Hippocampus
e63210	ENSG00000274020.1	ENSG00000274020	LINC01138	-0.0376554527978754	-1.64919628220568	-0.654267809083521	0.513347421340975	0.998591218466416	Exon	Hippocampus
e940393	ENSG00000273611.4	ENSG00000273611	ZNHIT3	0.0225738115712626	1.06718735475427	0.654245812170429	0.513361574672404	0.998591218466416	Exon	Hippocampus
e1089416	ENSG00000131051.21	ENSG00000131051	RBM39	0.0236650642010555	-0.211298311360655	0.654242209241918	0.513363892900822	0.998591218466416	Exon	Hippocampus
e666532	ENSG00000150787.7	ENSG00000150787	PTS	0.0255846193482825	-0.0159201592106526	0.654235477996319	0.513368223993603	0.998591218466416	Exon	Hippocampus
e457212	ENSG00000146826.15	ENSG00000146826	C7orf43	-0.034705725588827	-1.12564384660513	-0.65423374847335	0.51336933682556	0.998591218466416	Exon	Hippocampus
e1009618	ENSG00000129968.15	ENSG00000129968	ABHD17A	-0.0304883410823542	0.293423935249738	-0.654230248463487	0.513371588850869	0.998591218466416	Exon	Hippocampus
e383534	ENSG00000204387.12	ENSG00000204387	C6orf48	-0.0386273838605116	0.0036232802689171	-0.654228181165064	0.513372919023366	0.998591218466416	Exon	Hippocampus
e1168718	ENSG00000225689.1	ENSG00000225689		-0.0447188587229178	-2.36465072825741	-0.654223734594181	0.513375780109532	0.998591218466416	Exon	Hippocampus
e543919	ENSG00000182150.15	ENSG00000182150	ERCC6L2	0.0225303423825336	0.147630474254736	0.654214552750732	0.513381688069452	0.998591218466416	Exon	Hippocampus
e791582	ENSG00000100767.15	ENSG00000100767	PAPLN	-0.0445322680009816	-1.5183947847824	-0.65421221917835	0.513383189587551	0.998591218466416	Exon	Hippocampus
e586113	ENSG00000148719.14	ENSG00000148719	DNAJB12	0.0159495042986794	2.08860912133742	0.654207881945204	0.51338598035091	0.998591218466416	Exon	Hippocampus
e586130	ENSG00000148719.14	ENSG00000148719	DNAJB12	0.0159495042986794	2.08860912133742	0.654207881945204	0.51338598035091	0.998591218466416	Exon	Hippocampus
e370746	ENSG00000161013.16	ENSG00000161013	MGAT4B	-0.0278012757159358	-0.200533053818833	-0.654205486276365	0.513387521831236	0.998591218466416	Exon	Hippocampus
e55103	ENSG00000134202.10	ENSG00000134202	GSTM3	0.0550230606483532	1.46389979155909	0.654201147867686	0.5133903133633	0.998591218466416	Exon	Hippocampus
e808812	ENSG00000170113.15	ENSG00000170113	NIPA1	0.0440455057432573	-1.90955713119616	0.65417140732075	0.513409450015331	0.998591218466416	Exon	Hippocampus
e462476	ENSG00000005483.20	ENSG00000005483	KMT2E	-0.0246043716094525	-0.452084346596431	-0.654162227819246	0.513415356670856	0.998591218466416	Exon	Hippocampus
e445188	ENSG00000106089.11	ENSG00000106089	STX1A	0.0516790538033114	1.59251022455679	0.654161688889184	0.513415703452689	0.998591218466416	Exon	Hippocampus
e618082	ENSG00000166471.10	ENSG00000166471	TMEM41B	0.024633141235047	1.24472948412378	0.654161587456675	0.513415768720821	0.998591218466416	Exon	Hippocampus
e1071736	ENSG00000167613.15	ENSG00000167613	LAIR1	-0.0722077545869415	-1.68402331127245	-0.654152463802859	0.513421639478174	0.998591218466416	Exon	Hippocampus
e977551	ENSG00000184640.17	ENSG00000184640	SEPT9	-0.0286261491664703	0.520793953506222	-0.654147741541218	0.513424678104864	0.998591218466416	Exon	Hippocampus
e827090	ENSG00000047346.12	ENSG00000047346	FAM214A	-0.0338427676756884	-0.848637772196301	-0.65414263554354	0.51342796366419	0.998591218466416	Exon	Hippocampus
e1015121	ENSG00000031823.14	ENSG00000031823	RANBP3	-0.0320505657043999	-2.00102111762674	-0.654136923273076	0.513431639355247	0.998591218466416	Exon	Hippocampus
e674968	ENSG00000149547.14	ENSG00000149547	EI24	-0.0222375907081059	0.204581560248435	-0.654131645655729	0.513435035371043	0.998591218466416	Exon	Hippocampus
e130	ENSG00000228463.9	ENSG00000228463		0.0661783954025845	-0.625357327861983	0.654129496092132	0.51343641856524	0.998591218466416	Exon	Hippocampus
e714213	ENSG00000166886.12	ENSG00000166886	NAB2	0.0568078402058504	-2.56169068783189	0.654129341091565	0.513436518304577	0.998591218466416	Exon	Hippocampus
e271606	ENSG00000176945.16	ENSG00000176945	MUC20	-0.0549666700320017	0.0412500220475004	-0.654125550545639	0.513438957437744	0.998591218466416	Exon	Hippocampus
e829079	ENSG00000137845.14	ENSG00000137845	ADAM10	0.0269969000279768	-0.136192560418687	0.654123634957882	0.513440190078755	0.998591218466416	Exon	Hippocampus
e718037	ENSG00000184575.11	ENSG00000184575	XPOT	0.0266169280237029	0.0709256106682108	0.654122329857284	0.513441029884822	0.998591218466416	Exon	Hippocampus
e1031017	ENSG00000167460.14	ENSG00000167460	TPM4	-0.0405741524118798	-2.19683576043772	-0.654113108141217	0.513446963894669	0.998591218466416	Exon	Hippocampus
e790492	ENSG00000197555.9	ENSG00000197555	SIPA1L1	-0.0383958331748408	-1.9987523478417	-0.654112338236063	0.513447459316528	0.998591218466416	Exon	Hippocampus
e212725	ENSG00000172939.8	ENSG00000172939	OXSR1	0.0277912114743592	-0.96934594625956	0.654106028887469	0.513451519292542	0.998591218466416	Exon	Hippocampus
e638302	ENSG00000089597.16	ENSG00000089597	GANAB	0.0241063944971023	0.434715424541763	0.654102100945629	0.513454046875681	0.998591218466416	Exon	Hippocampus
e964021	ENSG00000141376.21	ENSG00000141376	BCAS3	0.0228690283857418	0.134905123911394	0.654099397646831	0.513455786419592	0.998591218466416	Exon	Hippocampus
e791392	ENSG00000080815.18	ENSG00000080815	PSEN1	-0.0366345371409235	-0.72017175553797	-0.654085515407916	0.513464719540625	0.998591218466416	Exon	Hippocampus
e80546	ENSG00000143195.12	ENSG00000143195	ILDR2	0.056005234526414	-2.38624139659264	0.654078103817849	0.513469488878866	0.998591218466416	Exon	Hippocampus
e215847	ENSG00000185219.16	ENSG00000185219	ZNF445	-0.0220700200224732	-0.338763620476462	-0.65407144242741	0.513473775485426	0.998591218466416	Exon	Hippocampus
e817843	ENSG00000103932.11	ENSG00000103932	RPAP1	0.0366757565969227	-2.30330285025998	0.654055520161248	0.513484021543824	0.998591218466416	Exon	Hippocampus
e13679	ENSG00000053371.12	ENSG00000053371	AKR7A2	-0.0304866039112152	0.529909656521602	-0.654052388805863	0.513486036599347	0.998591218466416	Exon	Hippocampus
e316928	ENSG00000218336.8	ENSG00000218336	TENM3	-0.0572383582784223	-2.87854069652739	-0.654043945830607	0.513491469750915	0.998591218466416	Exon	Hippocampus
e390236	ENSG00000137200.12	ENSG00000137200	CMTR1	-0.0224132485963705	-0.353268982983775	-0.654040413149613	0.513493743080633	0.998591218466416	Exon	Hippocampus
e456064	ENSG00000197037.10	ENSG00000197037	ZSCAN25	-0.0358151162335491	-2.32252244998814	-0.654038528710743	0.513494955745602	0.998591218466416	Exon	Hippocampus
e482169	ENSG00000183117.18	ENSG00000183117	CSMD1	0.0387729279385761	2.92955017982589	0.654031790020943	0.51349929220685	0.998591218466416	Exon	Hippocampus
e539635	ENSG00000196781.14	ENSG00000196781	TLE1	-0.0331114009275593	-0.603349119291207	-0.654030623751472	0.513500042722991	0.998591218466416	Exon	Hippocampus
e1078112	ENSG00000232528.3	ENSG00000232528		-0.0404280120622858	-1.81812648664252	-0.654029106946276	0.513501018816261	0.998591218466416	Exon	Hippocampus
e245528	ENSG00000114520.10	ENSG00000114520	SNX4	0.0248753078250033	0.253196294237721	0.65402509609617	0.513503599879996	0.998591218466416	Exon	Hippocampus
e199013	ENSG00000168397.16	ENSG00000168397	ATG4B	0.0292893491199916	-0.775717667915252	0.654016627198396	0.513509049810481	0.998591218466416	Exon	Hippocampus
e439192	ENSG00000105953.14	ENSG00000105953	OGDH	-0.0325482249527407	0.828366076538507	-0.654016217304433	0.51350931358744	0.998591218466416	Exon	Hippocampus
e882616	ENSG00000099364.16	ENSG00000099364	FBXL19	-0.0427736700826693	-0.419035477827111	-0.654006002779332	0.513515886911243	0.998591218466416	Exon	Hippocampus
e52778	ENSG00000185946.15	ENSG00000185946	RNPC3	0.0275181096555639	-0.0120756177552326	0.654001662460746	0.513518680037227	0.998591218466416	Exon	Hippocampus
e437528	ENSG00000002746.14	ENSG00000002746	HECW1	0.0672484866665756	-1.08754163382261	0.653997918383868	0.51352108947006	0.998591218466416	Exon	Hippocampus
e665255	ENSG00000137714.2	ENSG00000137714	FDX1	0.0266263898438899	-0.77151149572943	0.65399572977363	0.513522497913257	0.998591218466416	Exon	Hippocampus
e548331	ENSG00000136875.12	ENSG00000136875	PRPF4	0.0227215349246316	-0.600369525755393	0.653991196830696	0.513525415018635	0.998591218466416	Exon	Hippocampus
e352979	ENSG00000120733.13	ENSG00000120733	KDM3B	-0.0196627163757767	0.176593040289232	-0.653984940906577	0.513529440936155	0.998591218466416	Exon	Hippocampus
e559570	ENSG00000125485.17	ENSG00000125485	DDX31	-0.0361030817327701	-2.13849218217872	-0.65398166055316	0.513531551970957	0.998591218466416	Exon	Hippocampus
e263456	ENSG00000205981.6	ENSG00000205981	DNAJC19	0.0303654948295632	-0.62870131210549	0.653979316859581	0.51353306023156	0.998591218466416	Exon	Hippocampus
e480355	ENSG00000105983.19	ENSG00000105983	LMBR1	0.0368574054376495	-1.49077684160592	0.653977460052056	0.513534255163149	0.998591218466416	Exon	Hippocampus
e480402	ENSG00000105983.19	ENSG00000105983	LMBR1	0.0368574054376495	-1.49077684160592	0.653977460052056	0.513534255163149	0.998591218466416	Exon	Hippocampus
e480446	ENSG00000105983.19	ENSG00000105983	LMBR1	0.0368574054376495	-1.49077684160592	0.653977460052056	0.513534255163149	0.998591218466416	Exon	Hippocampus
e480450	ENSG00000105983.19	ENSG00000105983	LMBR1	0.0368574054376495	-1.49077684160592	0.653977460052056	0.513534255163149	0.998591218466416	Exon	Hippocampus
e480455	ENSG00000105983.19	ENSG00000105983	LMBR1	0.0368574054376495	-1.49077684160592	0.653977460052056	0.513534255163149	0.998591218466416	Exon	Hippocampus
e480468	ENSG00000105983.19	ENSG00000105983	LMBR1	0.0368574054376495	-1.49077684160592	0.653977460052056	0.513534255163149	0.998591218466416	Exon	Hippocampus
e480472	ENSG00000105983.19	ENSG00000105983	LMBR1	0.0368574054376495	-1.49077684160592	0.653977460052056	0.513534255163149	0.998591218466416	Exon	Hippocampus
e5093	ENSG00000116213.15	ENSG00000116213	WRAP73	0.0291143922888447	-1.72007432516623	0.653971908011102	0.513537828137258	0.998591218466416	Exon	Hippocampus
e962202	ENSG00000108387.14	ENSG00000108387	SEPT4	0.0444613601230869	2.57997518668811	0.653970022894039	0.51353904129309	0.998591218466416	Exon	Hippocampus
e667759	ENSG00000076043.9	ENSG00000076043	REXO2	0.0339709299258424	-1.37708793162006	0.653965327138845	0.513542063224826	0.998591218466416	Exon	Hippocampus
e106191	ENSG00000091483.6	ENSG00000091483	FH	0.0253813257620879	1.41537959595085	0.653943720808602	0.513555967999406	0.998591218466416	Exon	Hippocampus
e667974	ENSG00000182985.16	ENSG00000182985	CADM1	-0.0300922396449443	1.76871883597271	-0.653940981348277	0.513557730995785	0.998591218466416	Exon	Hippocampus
e883104	ENSG00000103510.19	ENSG00000103510	KAT8	0.0249041364707561	1.79834967399934	0.653939384395464	0.513558758725955	0.998591218466416	Exon	Hippocampus
e1096313	ENSG00000177410.12	ENSG00000177410	ZFAS1	0.026676929053864	1.36871170720696	0.653935889581894	0.513561007841461	0.998591218466416	Exon	Hippocampus
e877027	ENSG00000169180.11	ENSG00000169180	XPO6	0.0190706342947671	2.1780755085813	0.653928566911347	0.51356572042194	0.998591218466416	Exon	Hippocampus
e869524	ENSG00000166783.20	ENSG00000166783	KIAA0430	0.0251489717084941	0.717324562311379	0.653921931916883	0.513569990460872	0.998591218466416	Exon	Hippocampus
e715574	ENSG00000166986.13	ENSG00000166986	MARS	-0.0235093523019533	-0.0993977558079412	-0.653921740042291	0.513570113944593	0.998591218466416	Exon	Hippocampus
e866103	ENSG00000183044.11	ENSG00000183044	ABAT	-0.0256892633841362	0.800075293182594	-0.653918053586736	0.513572486420412	0.998591218466416	Exon	Hippocampus
e257214	ENSG00000169359.13	ENSG00000169359	SLC33A1	0.0290837090569773	-0.672613920117699	0.653917123795864	0.513573084802696	0.998591218466416	Exon	Hippocampus
e691133	ENSG00000139155.8	ENSG00000139155	SLCO1C1	-0.048032757223322	0.345667172511509	-0.653906388547658	0.513579993675509	0.998591218466416	Exon	Hippocampus
e672161	ENSG00000110395.6	ENSG00000110395	CBL	-0.0258294385002518	-0.979910360062999	-0.653903310794816	0.513581974430747	0.998591218466416	Exon	Hippocampus
e900704	ENSG00000279122.1	ENSG00000279122		-0.0431346971736102	-2.99922858736099	-0.653901158843245	0.513583359368676	0.998591218466416	Exon	Hippocampus
e142326	ENSG00000213337.8	ENSG00000213337	ANKRD39	0.0387696935442315	-1.81870223913007	0.653898300039352	0.513585199220693	0.998591218466416	Exon	Hippocampus
e640248	ENSG00000072518.20	ENSG00000072518	MARK2	0.0206142365149539	0.220762249356703	0.653897881215479	0.513585468765161	0.998591218466416	Exon	Hippocampus
e846788	ENSG00000073417.14	ENSG00000073417	PDE8A	0.0419290487594972	-0.560141627660586	0.653897844451152	0.513585492425757	0.998591218466416	Exon	Hippocampus
e204364	ENSG00000157152.16	ENSG00000157152	SYN2	0.0554730087066839	0.396269962700096	0.653893274977833	0.513588433228266	0.998591218466416	Exon	Hippocampus
e1170262	ENSG00000101928.12	ENSG00000101928	MOSPD1	-0.0604603701005831	-2.35742324076939	-0.653887459872709	0.513592175702004	0.998591218466416	Exon	Hippocampus
e664849	ENSG00000149311.17	ENSG00000149311	ATM	0.0248935143151058	0.120732601940791	0.653876184292925	0.513599432457725	0.998591218466416	Exon	Hippocampus
e710993	ENSG00000065357.19	ENSG00000065357	DGKA	-0.0314804320734007	-0.253960032361493	-0.65386429505107	0.513607084213106	0.998591218466416	Exon	Hippocampus
e201592	ENSG00000206573.8	ENSG00000206573	THUMPD3-AS1	0.0266073678498574	0.552476299022453	0.653842575942972	0.513621062491381	0.998591218466416	Exon	Hippocampus
e1173593	ENSG00000147400.8	ENSG00000147400	CETN2	0.0333620428214324	1.15332201024353	0.653840899764001	0.51362214127765	0.998591218466416	Exon	Hippocampus
e62483	ENSG00000131791.7	ENSG00000131791	PRKAB2	-0.0257928842288208	-0.462480400159908	-0.653839609561128	0.513622971651087	0.998591218466416	Exon	Hippocampus
e1107926	ENSG00000205726.14	ENSG00000205726	ITSN1	0.023878464292366	-0.0622865532030082	0.653830330642607	0.513628943575579	0.998591218466416	Exon	Hippocampus
e417748	ENSG00000131013.3	ENSG00000131013	PPIL4	0.0213429147402678	1.41469151308959	0.653821352316112	0.51363472207318	0.998591218466416	Exon	Hippocampus
e1677	ENSG00000127054.19	ENSG00000127054	CPSF3L	0.0285117744731608	0.606089986383123	0.653815696909642	0.51363836193962	0.998591218466416	Exon	Hippocampus
e851898	ENSG00000140443.13	ENSG00000140443	IGF1R	-0.0302199806715868	0.0967740978472291	-0.653815499448307	0.513638489027614	0.998591218466416	Exon	Hippocampus
e621604	ENSG00000006611.15	ENSG00000006611	USH1C	0.0701332105626629	-2.2016203307912	0.653808222917381	0.513643172283614	0.998591218466416	Exon	Hippocampus
e648025	ENSG00000173020.10	ENSG00000173020	GRK2	-0.024678024523112	0.723893722814392	-0.653806236716769	0.513644450628232	0.998591218466416	Exon	Hippocampus
e188762	ENSG00000072182.12	ENSG00000072182	ASIC4	-0.05281255537146	-3.209290671116	-0.653801892810441	0.513647246428792	0.998591218466416	Exon	Hippocampus
e436231	ENSG00000011426.10	ENSG00000011426	ANLN	0.0579148723092757	1.589059610967	0.653780048937957	0.513661305579689	0.998591218466416	Exon	Hippocampus
e402283	ENSG00000013375.15	ENSG00000013375	PGM3	0.0435088262863372	-2.29386173505148	0.65377547405678	0.513664250089696	0.998591218466416	Exon	Hippocampus
e127895	ENSG00000115392.11	ENSG00000115392	FANCL	0.037191893342981	0.571559774391554	0.653770153264727	0.51366767469803	0.998591218466416	Exon	Hippocampus
e473882	ENSG00000133597.9	ENSG00000133597	ADCK2	0.0261859322504055	-0.930414722347646	0.653769022181254	0.513668402696048	0.998591218466416	Exon	Hippocampus
e959824	ENSG00000008294.20	ENSG00000008294	SPAG9	0.020301124698989	2.62623865495505	0.653767673590576	0.513669270688696	0.998591218466416	Exon	Hippocampus
e508509	ENSG00000156471.12	ENSG00000156471	PTDSS1	-0.0251139718438237	0.515919598952832	-0.653758321708427	0.513675289856345	0.998591218466416	Exon	Hippocampus
e315300	ENSG00000145439.11	ENSG00000145439	CBR4	0.0391961489507963	-2.15392237219878	0.653751787852072	0.513679495275181	0.998591218466416	Exon	Hippocampus
e417422	ENSG00000272397.1	ENSG00000272397		0.0718194866814443	-3.33743603545504	0.653740409093166	0.513686819085966	0.998591218466416	Exon	Hippocampus
e1123364	ENSG00000133460.19	ENSG00000133460	SLC2A11	0.0329958265737712	-1.2125946500877	0.653738612941546	0.513687975163835	0.998591218466416	Exon	Hippocampus
e155589	ENSG00000144228.8	ENSG00000144228	SPOPL	0.0287459895717159	-0.741336255181488	0.653726231902297	0.513695944152501	0.998591218466416	Exon	Hippocampus
e103076	ENSG00000135775.13	ENSG00000135775	COG2	-0.0309632519657304	-1.27217941910724	-0.653707831246764	0.51370778775384	0.998591218466416	Exon	Hippocampus
e984128	ENSG00000141551.14	ENSG00000141551	CSNK1D	-0.0230640256508859	1.33070724914551	-0.653701342094808	0.513711964537372	0.998591218466416	Exon	Hippocampus
e854899	ENSG00000130731.15	ENSG00000130731	C16orf13	-0.0636171049257403	-2.28610448493165	-0.653699168706482	0.513713363456426	0.998591218466416	Exon	Hippocampus
e437525	ENSG00000002746.14	ENSG00000002746	HECW1	0.0573243145169785	-0.459878619975047	0.653697370633198	0.513714520802408	0.998591218466416	Exon	Hippocampus
e384214	ENSG00000204356.12	ENSG00000204356	NELFE	0.027402161622112	-0.0677953350292831	0.653690670907925	0.513718833152613	0.998591218466416	Exon	Hippocampus
e381062	ENSG00000204580.12	ENSG00000204580	DDR1	-0.0335446417211763	0.510157081872545	-0.653687557219937	0.513720837317802	0.998591218466416	Exon	Hippocampus
e145924	ENSG00000115616.2	ENSG00000115616	SLC9A2	-0.0675753077695608	-2.75897216169705	-0.653684986448022	0.51372249203118	0.998591218466416	Exon	Hippocampus
e967648	ENSG00000214176.9	ENSG00000214176	PLEKHM1P1	0.0313121450471888	-1.08660069743828	0.653681761109826	0.513724568069259	0.998591218466416	Exon	Hippocampus
e352125	ENSG00000146021.14	ENSG00000146021	KLHL3	0.027596132197421	-0.617550212648467	0.653674789593092	0.513729055407218	0.998591218466416	Exon	Hippocampus
e874499	ENSG00000058600.15	ENSG00000058600	POLR3E	0.0304642237824966	-1.75347606306985	0.653670223564933	0.513731994421732	0.998591218466416	Exon	Hippocampus
e636182	ENSG00000167986.13	ENSG00000167986	DDB1	-0.0152984964585844	1.87615828375948	-0.653653987632523	0.513742445072552	0.998591218466416	Exon	Hippocampus
e364883	ENSG00000134516.15	ENSG00000134516	DOCK2	0.0581220141048554	-2.48625734538367	0.653649081091429	0.513745603308327	0.998591218466416	Exon	Hippocampus
e903516	ENSG00000034713.7	ENSG00000034713	GABARAPL2	-0.0238108199689837	3.34637178980171	-0.653648287711776	0.513746113990828	0.998591218466416	Exon	Hippocampus
e1088039	ENSG00000242372.6	ENSG00000242372	EIF6	0.0326566647244856	-1.6711969791159	0.653644075020996	0.513748825619468	0.998591218466416	Exon	Hippocampus
e644329	ENSG00000168056.15	ENSG00000168056	LTBP3	0.0349461291954562	-0.808953874995385	0.653639179172964	0.513751976992787	0.998591218466416	Exon	Hippocampus
e977661	ENSG00000184640.17	ENSG00000184640	SEPT9	-0.0290114263910821	0.527662516386705	-0.65363611641377	0.51375394844343	0.998591218466416	Exon	Hippocampus
e518660	ENSG00000169398.19	ENSG00000169398	PTK2	0.0194060493548885	2.24410520643933	0.653634291610181	0.513755123043108	0.998591218466416	Exon	Hippocampus
e606033	ENSG00000107938.17	ENSG00000107938	EDRF1	-0.0238115312476557	-0.409299791851703	-0.653632694121616	0.513756151324545	0.998591218466416	Exon	Hippocampus
e149886	ENSG00000115091.11	ENSG00000115091	ACTR3	-0.0262708394676961	0.40410000859468	-0.653630592993051	0.513757503793766	0.998591218466416	Exon	Hippocampus
e160210	ENSG00000196504.15	ENSG00000196504	PRPF40A	-0.0188383971917369	0.423332635326273	-0.653629744674981	0.513758049845638	0.998591218466416	Exon	Hippocampus
e731877	ENSG00000120832.9	ENSG00000120832	MTERF2	-0.0283329009092248	-1.38182805262538	-0.653622060515206	0.513762996058268	0.998591218466416	Exon	Hippocampus
e731880	ENSG00000120832.9	ENSG00000120832	MTERF2	-0.0283329009092248	-1.38182805262538	-0.653622060515206	0.513762996058268	0.998591218466416	Exon	Hippocampus
e731890	ENSG00000120832.9	ENSG00000120832	MTERF2	-0.0283329009092248	-1.38182805262538	-0.653622060515206	0.513762996058268	0.998591218466416	Exon	Hippocampus
e731893	ENSG00000120832.9	ENSG00000120832	MTERF2	-0.0283329009092248	-1.38182805262538	-0.653622060515206	0.513762996058268	0.998591218466416	Exon	Hippocampus
e819685	ENSG00000180979.9	ENSG00000180979	LRRC57	0.0321248751778839	0.222238941254762	0.653621030388963	0.513763659141561	0.998591218466416	Exon	Hippocampus
e869127	ENSG00000179889.18	ENSG00000179889	PDXDC1	-0.0148041072550677	2.99385506816681	-0.653611746048224	0.513769635411028	0.998591218466416	Exon	Hippocampus
e1168645	ENSG00000009694.13	ENSG00000009694	TENM1	0.0412452473326575	1.42668968420516	0.65361151189996	0.513769786131205	0.998591218466416	Exon	Hippocampus
e530471	ENSG00000086062.12	ENSG00000086062	B4GALT1	-0.0689096286908641	-2.61678117932844	-0.653603245267842	0.513775107339668	0.998591218466416	Exon	Hippocampus
e185827	ENSG00000135913.10	ENSG00000135913	USP37	-0.0266725440811449	-0.979773744169855	-0.653598380566418	0.513778238748115	0.998591218466416	Exon	Hippocampus
e59639	ENSG00000116874.11	ENSG00000116874	WARS2	0.0273796090245041	1.1168324262638	0.653596718876358	0.513779308380339	0.998591218466416	Exon	Hippocampus
e475317	ENSG00000197448.13	ENSG00000197448	GSTK1	0.0357767863142486	0.717941398749099	0.653592366834579	0.513782109801256	0.998591218466416	Exon	Hippocampus
e124462	ENSG00000171132.13	ENSG00000171132	PRKCE	0.0436639660781712	1.64031994886435	0.653592024457471	0.513782330190654	0.998591218466416	Exon	Hippocampus
e769177	ENSG00000165819.11	ENSG00000165819	METTL3	0.0235486725322961	-0.582737230415903	0.653586012775535	0.513786199940366	0.998591218466416	Exon	Hippocampus
e189293	ENSG00000116106.11	ENSG00000116106	EPHA4	0.0483153869811152	1.28562750284755	0.653582311358253	0.513788582568748	0.998591218466416	Exon	Hippocampus
e1058646	ENSG00000268460.1	ENSG00000268460		0.0470617332989698	-1.94882773439197	0.653578652028245	0.513790938110929	0.998591218466416	Exon	Hippocampus
e116638	ENSG00000138074.14	ENSG00000138074	SLC5A6	0.0498972491151186	-2.18740945389257	0.653575721018827	0.513792824830955	0.998591218466416	Exon	Hippocampus
e738891	ENSG00000122966.14	ENSG00000122966	CIT	0.0430194776262822	0.723463588688694	0.653566787152192	0.51379857567244	0.998591218466416	Exon	Hippocampus
e406916	ENSG00000183137.14	ENSG00000183137	CEP57L1	0.0327252901238221	-1.84176762288341	0.653562944145203	0.51380104947436	0.998591218466416	Exon	Hippocampus
e79661	ENSG00000132196.13	ENSG00000132196	HSD17B7	0.0533762212760628	-2.18572387271075	0.65355301574172	0.51380744056716	0.998591218466416	Exon	Hippocampus
e573427	ENSG00000077420.15	ENSG00000077420	APBB1IP	-0.0553283310620672	-0.522005457294951	-0.653538126279851	0.513817025260778	0.998591218466416	Exon	Hippocampus
e513031	ENSG00000147677.10	ENSG00000147677	EIF3H	-0.0198018639679393	1.76827001200222	-0.653537999238276	0.513817107040802	0.998591218466416	Exon	Hippocampus
e695934	ENSG00000139132.14	ENSG00000139132	FGD4	0.0247932454465603	2.06937020292751	0.653537985451366	0.513817115915802	0.998591218466416	Exon	Hippocampus
e425299	ENSG00000164877.18	ENSG00000164877	MICALL2	0.0351973636104375	-1.09818173214804	0.653534559846906	0.513819321070651	0.998591218466416	Exon	Hippocampus
e1155936	ENSG00000086758.15	ENSG00000086758	HUWE1	-0.0229242019059881	1.03318327614552	-0.653528827152663	0.513823011373062	0.998591218466416	Exon	Hippocampus
e1113760	ENSG00000160218.12	ENSG00000160218	TRAPPC10	0.0212219945755685	0.132233593804462	0.653517661068821	0.513830199346511	0.998591218466416	Exon	Hippocampus
e404107	ENSG00000135299.16	ENSG00000135299	ANKRD6	0.028073675124044	1.87687071931888	0.653516055842663	0.513831232687421	0.998591218466416	Exon	Hippocampus
e404212	ENSG00000135299.16	ENSG00000135299	ANKRD6	0.028073675124044	1.87687071931888	0.653516055842663	0.513831232687421	0.998591218466416	Exon	Hippocampus
e525566	ENSG00000080298.15	ENSG00000080298	RFX3	-0.0405901807602443	-0.28963739958572	-0.653515974333241	0.51383128515795	0.998591218466416	Exon	Hippocampus
e763609	ENSG00000041515.15	ENSG00000041515	MYO16	0.0476652391354638	-1.15093931869373	0.653512518311195	0.513833509925502	0.998591218466416	Exon	Hippocampus
e19047	ENSG00000198830.10	ENSG00000198830	HMGN2	-0.0268415098714395	0.541565862919229	-0.65351094811119	0.513834520722227	0.998591218466416	Exon	Hippocampus
e230743	ENSG00000174844.14	ENSG00000174844	DNAH12	-0.0995530554401661	-3.59103495224763	-0.653505898990772	0.513837771037744	0.998591218466416	Exon	Hippocampus
e668388	ENSG00000160584.15	ENSG00000160584	SIK3	0.0368754938638229	-0.73158832391425	0.653504848438153	0.513838447320742	0.998591218466416	Exon	Hippocampus
e353208	ENSG00000113013.12	ENSG00000113013	HSPA9	-0.0185831805272025	2.11548831846221	-0.653493031784147	0.513846054208495	0.998591218466416	Exon	Hippocampus
e326944	ENSG00000113594.9	ENSG00000113594	LIFR	-0.0313096294930984	1.58400469065149	-0.65349214652246	0.513846624091837	0.998591218466416	Exon	Hippocampus
e26070	ENSG00000116871.15	ENSG00000116871	MAP7D1	0.0216035148022544	1.82743038644383	0.653473435238028	0.513858669476661	0.998591218466416	Exon	Hippocampus
e749629	ENSG00000151846.8	ENSG00000151846	PABPC3	0.0455625739219664	-2.1669792587121	0.653471620697679	0.513859837594418	0.998591218466416	Exon	Hippocampus
e589370	ENSG00000148606.12	ENSG00000148606	POLR3A	-0.0309899798907915	-0.655828448729139	-0.653464602991957	0.51386435528418	0.998591218466416	Exon	Hippocampus
e478332	ENSG00000164896.19	ENSG00000164896	FASTK	-0.0253265235417485	0.271255919830087	-0.653461971519303	0.513866049315688	0.998591218466416	Exon	Hippocampus
e1005186	ENSG00000166377.19	ENSG00000166377	ATP9B	-0.0293647500990071	0.561632985759465	-0.653460570259275	0.513866951389197	0.998591218466416	Exon	Hippocampus
e1104538	ENSG00000215386.11	ENSG00000215386	MIR99AHG	-0.0394104433233546	-1.58748255232991	-0.653454863707018	0.513870625041118	0.998591218466416	Exon	Hippocampus
e656715	ENSG00000149260.15	ENSG00000149260	CAPN5	-0.0462376076027786	-1.99234102441013	-0.653453721351862	0.51387136044569	0.998591218466416	Exon	Hippocampus
e688367	ENSG00000111196.9	ENSG00000111196	MAGOHB	0.0256214546836354	-0.923793764657143	0.653453198433404	0.513871697080783	0.998591218466416	Exon	Hippocampus
e479039	ENSG00000106617.13	ENSG00000106617	PRKAG2	-0.0316157095418076	0.779899444009343	-0.653452473055783	0.513872164051605	0.998591218466416	Exon	Hippocampus
e37792	ENSG00000116157.5	ENSG00000116157	GPX7	-0.0427696812381035	-2.19270195477382	-0.653447844443749	0.51387514378312	0.998591218466416	Exon	Hippocampus
e294429	ENSG00000138771.14	ENSG00000138771	SHROOM3	0.0628228366327744	-2.16252961215506	0.653446397550779	0.513876075241864	0.998591218466416	Exon	Hippocampus
e482237	ENSG00000183117.18	ENSG00000183117	CSMD1	0.0387381124213865	2.92949140509769	0.65343735779576	0.513881894737795	0.998591218466416	Exon	Hippocampus
e917893	ENSG00000198920.9	ENSG00000198920	KIAA0753	-0.0281297509943055	-0.839428336781292	-0.653437138245957	0.51388203607714	0.998591218466416	Exon	Hippocampus
e676543	ENSG00000170322.14	ENSG00000170322	NFRKB	-0.0278777145599582	-1.29320825992903	-0.653433446756338	0.513884412546563	0.998591218466416	Exon	Hippocampus
e587085	ENSG00000166348.18	ENSG00000166348	USP54	0.0334112118469977	1.22711756244536	0.653430776120052	0.513886131825051	0.998591218466416	Exon	Hippocampus
e403017	ENSG00000135317.12	ENSG00000135317	SNX14	0.0234916126531155	0.685151557965549	0.653421084029298	0.513892371338318	0.998591218466416	Exon	Hippocampus
e416126	ENSG00000112414.14	ENSG00000112414	ADGRG6	-0.060950530758176	-2.81743914571066	-0.653410636924667	0.513899096953996	0.998591218466416	Exon	Hippocampus
e218301	ENSG00000132153.14	ENSG00000132153	DHX30	-0.0240664850785373	0.181461925137889	-0.653409292394965	0.513899962535921	0.998591218466416	Exon	Hippocampus
e54941	ENSG00000213366.12	ENSG00000213366	GSTM2	0.0448387871277108	0.009744078054073	0.653407446578499	0.5139011508377	0.998591218466416	Exon	Hippocampus
e720470	ENSG00000111596.11	ENSG00000111596	CNOT2	-0.0326677188447434	-1.25464824074103	-0.653401549049854	0.513904947564875	0.998591218466416	Exon	Hippocampus
e843872	ENSG00000103811.15	ENSG00000103811	CTSH	-0.0542377126072792	-1.48038509714477	-0.653399863020104	0.513906033004428	0.998591218466416	Exon	Hippocampus
e843887	ENSG00000103811.15	ENSG00000103811	CTSH	-0.0542377126072792	-1.48038509714477	-0.653399863020104	0.513906033004428	0.998591218466416	Exon	Hippocampus
e843895	ENSG00000103811.15	ENSG00000103811	CTSH	-0.0542377126072792	-1.48038509714477	-0.653399863020104	0.513906033004428	0.998591218466416	Exon	Hippocampus
e843994	ENSG00000103811.15	ENSG00000103811	CTSH	-0.0542377126072792	-1.48038509714477	-0.653399863020104	0.513906033004428	0.998591218466416	Exon	Hippocampus
e471845	ENSG00000080802.18	ENSG00000080802	CNOT4	-0.0380970212203241	-2.0327312158921	-0.65339899613799	0.513906591090025	0.998591218466416	Exon	Hippocampus
e1056480	ENSG00000130208.9	ENSG00000130208	APOC1	-0.0582391790397789	0.280275305863474	-0.653393756054446	0.51390996458332	0.998591218466416	Exon	Hippocampus
e186188	ENSG00000074582.12	ENSG00000074582	BCS1L	0.0265653133224098	-0.980576306638382	0.653391299630731	0.513911545998907	0.998591218466416	Exon	Hippocampus
e470730	ENSG00000199627.1	ENSG00000199627	RNU6-1010P	0.0360854058220958	-1.79179676037097	0.653383913862328	0.513916300881717	0.998591218466416	Exon	Hippocampus
e865246	ENSG00000140632.16	ENSG00000140632	GLYR1	-0.0339354140388448	-1.26890555956599	-0.653380872744387	0.513918258729292	0.998591218466416	Exon	Hippocampus
e696487	ENSG00000139117.13	ENSG00000139117	CPNE8	0.04938523204765	-0.10180437483271	0.653380531542706	0.513918478392467	0.998591218466416	Exon	Hippocampus
e609674	ENSG00000177030.16	ENSG00000177030	DEAF1	-0.0294128565574155	0.223460914316812	-0.65337881992643	0.51391958031939	0.998591218466416	Exon	Hippocampus
e810481	ENSG00000104044.15	ENSG00000104044	OCA2	0.102726676564223	-2.93432182896	0.653377034020659	0.5139207300747	0.998591218466416	Exon	Hippocampus
e614647	ENSG00000167325.14	ENSG00000167325	RRM1	0.0265342733936001	-0.874821152924116	0.653375506567878	0.513921713440608	0.998591218466416	Exon	Hippocampus
e128131	ENSG00000119866.20	ENSG00000119866	BCL11A	-0.0638500928059925	-2.75665587822735	-0.653373180252958	0.513923211111564	0.998591218466416	Exon	Hippocampus
e1118503	ENSG00000070371.15	ENSG00000070371	CLTCL1	-0.0491805358375276	-2.67334498236429	-0.653372756304187	0.513923484048099	0.998591218466416	Exon	Hippocampus
e580546	ENSG00000198964.13	ENSG00000198964	SGMS1	0.0431701016062473	-2.46520973150144	0.653360370438377	0.513931458052727	0.998591218466416	Exon	Hippocampus
e836082	ENSG00000137831.14	ENSG00000137831	UACA	-0.0501029866822484	-1.77812180236178	-0.653357853190423	0.513933078661655	0.998591218466416	Exon	Hippocampus
e613997	ENSG00000110713.15	ENSG00000110713	NUP98	-0.0223034742160237	0.25807744106751	-0.653350663563783	0.513937707371397	0.998591218466416	Exon	Hippocampus
e722287	ENSG00000091039.16	ENSG00000091039	OSBPL8	0.023041470348857	0.673763874144387	0.653345938039251	0.513940749694427	0.998591218466416	Exon	Hippocampus
e25140	ENSG00000271741.1	ENSG00000271741		-0.0372881707370339	-0.283923114335233	-0.65331691490403	0.513959435181523	0.998591218466416	Exon	Hippocampus
e842752	ENSG00000167202.11	ENSG00000167202	TBC1D2B	-0.0233244891405497	2.34667551761912	-0.653302985680413	0.513968403130151	0.998591218466416	Exon	Hippocampus
e189721	ENSG00000036257.12	ENSG00000036257	CUL3	0.022489627869699	2.0215592384344	0.653301944468392	0.51396907348924	0.998591218466416	Exon	Hippocampus
e574508	ENSG00000224597.9	ENSG00000224597	SVIL-AS1	0.0167767624662929	2.89168896574874	0.653292060898842	0.513975436808356	0.998591218466416	Exon	Hippocampus
e477900	ENSG00000197150.12	ENSG00000197150	ABCB8	0.0287249612309764	-0.898682712393292	0.653290645669838	0.513976347975826	0.998591218466416	Exon	Hippocampus
e836508	ENSG00000187720.14	ENSG00000187720	THSD4	0.0698877902727476	-2.89861967427011	0.653289582140132	0.513977032709148	0.998591218466416	Exon	Hippocampus
e175011	ENSG00000138386.16	ENSG00000138386	NAB1	0.0239513100092946	2.43333859582674	0.653288260727287	0.513977883476276	0.998591218466416	Exon	Hippocampus
e336098	ENSG00000164347.17	ENSG00000164347	GFM2	0.0279946507359607	-0.28831964997706	0.653282195254412	0.513981788627816	0.998591218466416	Exon	Hippocampus
e538849	ENSG00000197969.11	ENSG00000197969	VPS13A	0.0299517983819192	-0.547836298969929	0.653281344948916	0.513982336083785	0.998591218466416	Exon	Hippocampus
e341308	ENSG00000198677.10	ENSG00000198677	TTC37	0.0185102141443231	0.733708795204676	0.653279524756627	0.513983507987305	0.998591218466416	Exon	Hippocampus
e182337	ENSG00000144406.18	ENSG00000144406	UNC80	0.0376563208947426	-0.142735800942429	0.653277299700662	0.513984940558129	0.998591218466416	Exon	Hippocampus
e236699	ENSG00000080822.16	ENSG00000080822	CLDND1	-0.0447943784766472	2.46515432508331	-0.653276748250816	0.513985295601639	0.998591218466416	Exon	Hippocampus
e256151	ENSG00000144893.12	ENSG00000144893	MED12L	-0.026419608133371	0.123397437415735	-0.653252417284878	0.514000960891805	0.998591218466416	Exon	Hippocampus
e551378	ENSG00000011454.16	ENSG00000011454	RABGAP1	0.0152842644505823	1.50274322699645	0.653250304969886	0.514002320900019	0.998591218466416	Exon	Hippocampus
e1012330	ENSG00000167657.12	ENSG00000167657	DAPK3	-0.026881242356561	-0.564959425950828	-0.653246467806139	0.514004791452181	0.998591218466416	Exon	Hippocampus
e882332	ENSG00000156873.15	ENSG00000156873	PHKG2	0.0217814829130857	0.361452748696206	0.653241624096135	0.514007910076507	0.998591218466416	Exon	Hippocampus
e984710	ENSG00000141562.17	ENSG00000141562	NARF	0.0304545830288723	-1.19698077360548	0.653239671152875	0.514009167482481	0.998591218466416	Exon	Hippocampus
e25143	ENSG00000243749.1	ENSG00000243749	TMEM35B	-0.0372963107038945	-0.284474433140996	-0.653222382955865	0.51402029858879	0.998591218466416	Exon	Hippocampus
e676323	ENSG00000151702.16	ENSG00000151702	FLI1	0.0415043196057667	-1.73512766907233	0.653217128649241	0.51402368162965	0.998591218466416	Exon	Hippocampus
e1091170	ENSG00000174365.19	ENSG00000174365	SNHG11	0.0473637550232337	-2.84285936994361	0.653211266483618	0.514027456060678	0.998591218466416	Exon	Hippocampus
e1106584	ENSG00000142207.6	ENSG00000142207	URB1	-0.0320183377139029	-0.894520021467534	-0.653210126356061	0.514028190148208	0.998591218466416	Exon	Hippocampus
e1164527	ENSG00000133138.19	ENSG00000133138	TBC1D8B	-0.0701937952463936	-3.08588449390773	-0.653199118071428	0.514035278018808	0.998591218466416	Exon	Hippocampus
e445098	ENSG00000071462.11	ENSG00000071462	WBSCR22	0.0384013045503394	-1.97143596016203	0.653195037547143	0.514037905346483	0.998591218466416	Exon	Hippocampus
e143398	ENSG00000075568.16	ENSG00000075568	TMEM131	0.0179180388114843	0.104116518201491	0.653189493852546	0.514041474777043	0.998591218466416	Exon	Hippocampus
e136748	ENSG00000159399.9	ENSG00000159399	HK2	-0.0634656686849986	-2.31600454527174	-0.653188600837552	0.514042049765738	0.998591218466416	Exon	Hippocampus
e54997	ENSG00000134184.12	ENSG00000134184	GSTM1	0.247566926372944	-1.98461553583996	0.653184472796906	0.514044707706107	0.998591218466416	Exon	Hippocampus
e545883	ENSG00000136870.10	ENSG00000136870	ZNF189	0.0326472118105813	0.0983213827806436	0.653182495792686	0.514045980651378	0.998591218466416	Exon	Hippocampus
e560002	ENSG00000160271.14	ENSG00000160271	RALGDS	-0.0542098172590925	-2.94359881550538	-0.653181032276504	0.514046922975162	0.998591218466416	Exon	Hippocampus
e1142754	ENSG00000079974.17	ENSG00000079974	RABL2B	0.0256825704784165	-0.897756191412873	0.653178891802385	0.514048301177929	0.998591218466416	Exon	Hippocampus
e688346	ENSG00000111196.9	ENSG00000111196	MAGOHB	0.0256001028865446	-0.923355023617136	0.653178076546869	0.514048826102983	0.998591218466416	Exon	Hippocampus
e312837	ENSG00000250538.5	ENSG00000250538		-0.101825951455528	-1.85205233777295	-0.653177567178035	0.514049154074489	0.998591218466416	Exon	Hippocampus
e577613	ENSG00000224812.2	ENSG00000224812	TMEM72-AS1	-0.0648348926129073	-1.50197790210077	-0.653161158401191	0.514059719387217	0.998591218466416	Exon	Hippocampus
e163067	ENSG00000082438.15	ENSG00000082438	COBLL1	0.0520073077268398	-0.647140824768789	0.653160213050945	0.514060328084488	0.998591218466416	Exon	Hippocampus
e665221	ENSG00000137710.14	ENSG00000137710	RDX	0.0356293012065888	1.49927621559887	0.653157100990048	0.514062331897886	0.998591218466416	Exon	Hippocampus
e844273	ENSG00000086666.18	ENSG00000086666	ZFAND6	0.0374865001584248	-1.52511409155167	0.653152780522757	0.514065113794377	0.998591218466416	Exon	Hippocampus
e1023326	ENSG00000130164.12	ENSG00000130164	LDLR	0.0532811651521244	-0.113825344343646	0.653149962629685	0.514066928205787	0.998591218466416	Exon	Hippocampus
e533149	ENSG00000070610.14	ENSG00000070610	GBA2	0.0177288137143192	2.03506557931188	0.653149330995612	0.514067334908715	0.998591218466416	Exon	Hippocampus
e70012	ENSG00000160716.5	ENSG00000160716	CHRNB2	0.0590089080458663	-1.64671823649133	0.653147235311237	0.514068684300344	0.998591218466416	Exon	Hippocampus
e364579	ENSG00000120137.6	ENSG00000120137	PANK3	0.0310349890208427	-0.673658800818478	0.653137341781337	0.514075054676986	0.998591218466416	Exon	Hippocampus
e115055	ENSG00000119772.16	ENSG00000119772	DNMT3A	0.0346981412443936	-1.25688337225645	0.653132878408644	0.514077928625814	0.998591218466416	Exon	Hippocampus
e1044800	ENSG00000186020.12	ENSG00000186020	ZNF529	0.0401802271926728	-1.98086167775729	0.653124548326307	0.514083292356829	0.998591218466416	Exon	Hippocampus
e247511	ENSG00000181789.14	ENSG00000181789	COPG1	0.0211363466030023	1.07627978752271	0.653124252941583	0.51408348255527	0.998591218466416	Exon	Hippocampus
e468412	ENSG00000106344.8	ENSG00000106344	RBM28	0.0319449321515753	-1.34123958114803	0.653105399552065	0.514095622342686	0.998591218466416	Exon	Hippocampus
e268153	ENSG00000090520.11	ENSG00000090520	DNAJB11	0.0326650110466477	0.703303939736821	0.653105289769171	0.514095693032853	0.998591218466416	Exon	Hippocampus
e268163	ENSG00000090520.11	ENSG00000090520	DNAJB11	0.0326650110466477	0.703303939736821	0.653105289769171	0.514095693032853	0.998591218466416	Exon	Hippocampus
e322609	ENSG00000038382.17	ENSG00000038382	TRIO	-0.0272411508122464	0.595458451547678	-0.653102107624046	0.514097742046188	0.998591218466416	Exon	Hippocampus
e840204	ENSG00000178802.17	ENSG00000178802	MPI	0.0204102732615845	0.159469968334342	0.653093477192724	0.514103299283991	0.998591218466416	Exon	Hippocampus
e823367	ENSG00000171763.17	ENSG00000171763	SPATA5L1	0.0333656999634962	-1.64219176195943	0.653084016649619	0.514109391076729	0.998591218466416	Exon	Hippocampus
e670990	ENSG00000196655.10	ENSG00000196655	TRAPPC4	0.0263614415936446	-1.00223969255519	0.653082135934096	0.514110602103573	0.998591218466416	Exon	Hippocampus
e1155929	ENSG00000086758.15	ENSG00000086758	HUWE1	-0.021104243609665	2.05666309148696	-0.653066179113742	0.51412087704962	0.998591218466416	Exon	Hippocampus
e393136	ENSG00000112659.13	ENSG00000112659	CUL9	-0.0291277750450851	-0.802235626917793	-0.653061321248092	0.514124005156982	0.998591218466416	Exon	Hippocampus
e718278	ENSG00000111490.12	ENSG00000111490	TBC1D30	-0.0540517833141697	-1.98658388262719	-0.653059391967069	0.514125247474495	0.998591218466416	Exon	Hippocampus
e190665	ENSG00000153827.13	ENSG00000153827	TRIP12	0.0244075093835031	1.18198011451739	0.653059157452862	0.514125398484798	0.998591218466416	Exon	Hippocampus
e445160	ENSG00000071462.11	ENSG00000071462	WBSCR22	0.0382981257036729	-1.97725409458	0.653057687616723	0.514126344954215	0.998591218466416	Exon	Hippocampus
e381163	ENSG00000137411.16	ENSG00000137411	VARS2	0.0345662788621979	-1.32791246762717	0.653054310547544	0.514128519548838	0.998591218466416	Exon	Hippocampus
e43200	ENSG00000118473.21	ENSG00000118473	SGIP1	0.0364182135931183	3.92242611102475	0.653051139963065	0.514130561186233	0.998591218466416	Exon	Hippocampus
e43280	ENSG00000118473.21	ENSG00000118473	SGIP1	0.0364182135931183	3.92242611102475	0.653051139963065	0.514130561186233	0.998591218466416	Exon	Hippocampus
e1012177	ENSG00000105278.10	ENSG00000105278	ZFR2	-0.0579432016209588	-2.19312689698042	-0.653047716919589	0.514132765394537	0.998591218466416	Exon	Hippocampus
e737165	ENSG00000186815.12	ENSG00000186815	TPCN1	-0.0283294251974963	-0.327212691757769	-0.653044997758719	0.514134516353604	0.998591218466416	Exon	Hippocampus
e251602	ENSG00000158163.14	ENSG00000158163	DZIP1L	-0.0635437312010996	-3.0154284975403	-0.653043966749661	0.514135180255799	0.998591218466416	Exon	Hippocampus
e703653	ENSG00000110881.11	ENSG00000110881	ASIC1	0.0278105585921946	-0.102635398416478	0.653039265675358	0.514138207444918	0.998591218466416	Exon	Hippocampus
e800512	ENSG00000119698.11	ENSG00000119698	PPP4R4	-0.0518996219091505	-0.403120551583012	-0.653031431993694	0.514143251852125	0.998591218466416	Exon	Hippocampus
e1039754	ENSG00000105186.15	ENSG00000105186	ANKRD27	-0.0228799757830364	0.0463279442538125	-0.653027776597523	0.514145605710358	0.998591218466416	Exon	Hippocampus
e880734	ENSG00000149925.17	ENSG00000149925	ALDOA	-0.0222968063393754	0.105958734105731	-0.653024024577585	0.514148021794415	0.998591218466416	Exon	Hippocampus
e45868	ENSG00000077254.14	ENSG00000077254	USP33	0.0469768119850259	-2.93753084591128	0.653022520496291	0.514148990337532	0.998591218466416	Exon	Hippocampus
e946813	ENSG00000167925.15	ENSG00000167925	GHDC	0.0327688648240673	-1.05293262974944	0.653016682946539	0.514152749397779	0.998591218466416	Exon	Hippocampus
e142317	ENSG00000213337.8	ENSG00000213337	ANKRD39	0.0387187576436327	-1.81908977402917	0.653015205726678	0.514153700648213	0.998591218466416	Exon	Hippocampus
e895119	ENSG00000135740.16	ENSG00000135740	SLC9A5	-0.0522850771839113	-2.45047412122155	-0.653012039397318	0.514155739597751	0.998591218466416	Exon	Hippocampus
e1089343	ENSG00000131051.21	ENSG00000131051	RBM39	0.0250296778801879	0.443337168673742	0.653005232079224	0.514160123166792	0.998591218466416	Exon	Hippocampus
e949647	ENSG00000067596.10	ENSG00000067596	DHX8	0.0233086172541703	-0.944262700503253	0.652998808561135	0.51416425960591	0.998591218466416	Exon	Hippocampus
e586619	ENSG00000213551.4	ENSG00000213551	DNAJC9	-0.0202390926972648	-0.120651998740737	-0.652998291862812	0.514164592335728	0.998591218466416	Exon	Hippocampus
e322923	ENSG00000154122.12	ENSG00000154122	ANKH	-0.0190254412381897	0.989772864398249	-0.652996845568699	0.514165523682831	0.998591218466416	Exon	Hippocampus
e192380	ENSG00000144535.19	ENSG00000144535	DIS3L2	-0.0388887835923526	-2.06955943761407	-0.652996150936879	0.514165970994191	0.998591218466416	Exon	Hippocampus
e285716	ENSG00000163697.16	ENSG00000163697	APBB2	0.0220615310407156	4.38226316769362	0.652985723457707	0.514172685841849	0.998591218466416	Exon	Hippocampus
e479303	ENSG00000178234.12	ENSG00000178234	GALNT11	0.0677830357022209	1.01016528427334	0.652981011257011	0.514175720311249	0.998591218466416	Exon	Hippocampus
e264272	ENSG00000053524.11	ENSG00000053524	MCF2L2	0.0374976074011667	-1.30935238912707	0.652966136948835	0.514185298834106	0.998591218466416	Exon	Hippocampus
e552543	ENSG00000165219.21	ENSG00000165219	GAPVD1	0.0427553353692278	-2.56277878478324	0.652959840110265	0.514189353801168	0.998591218466416	Exon	Hippocampus
e181214	ENSG00000023228.13	ENSG00000023228	NDUFS1	0.0259437941675597	1.7019533367814	0.652955219237899	0.514192329509045	0.998591218466416	Exon	Hippocampus
e299697	ENSG00000182168.14	ENSG00000182168	UNC5C	-0.0318565648467354	-0.252916158684111	-0.652954832016296	0.514192578868943	0.998591218466416	Exon	Hippocampus
e790445	ENSG00000197555.9	ENSG00000197555	SIPA1L1	-0.0283458961781909	1.74449291801374	-0.652954744329465	0.514192635336821	0.998591218466416	Exon	Hippocampus
e370470	ENSG00000169045.17	ENSG00000169045	HNRNPH1	-0.0277712107557977	2.52098691317852	-0.652950114117699	0.514195617068947	0.998591218466416	Exon	Hippocampus
e318217	ENSG00000109775.10	ENSG00000109775	UFSP2	-0.0392945539671913	-2.3078128645179	-0.65294999752369	0.514195692152477	0.998591218466416	Exon	Hippocampus
e26490	ENSG00000163873.9	ENSG00000163873	GRIK3	0.0700815462316135	-1.84239972772249	0.652940474064208	0.514201825033671	0.998591218466416	Exon	Hippocampus
e408795	ENSG00000112769.18	ENSG00000112769	LAMA4	-0.0379066832843675	-0.495754396903741	-0.652939893447577	0.514202198938195	0.998591218466416	Exon	Hippocampus
e554354	ENSG00000106991.13	ENSG00000106991	ENG	-0.0584173741155765	-2.38115575376935	-0.652915259795617	0.514218062606835	0.998591218466416	Exon	Hippocampus
e346744	ENSG00000205302.6	ENSG00000205302	SNX2	0.027385970101259	-0.309823147566752	0.652913678228182	0.514219081119105	0.998591218466416	Exon	Hippocampus
e716387	ENSG00000135506.15	ENSG00000135506	OS9	0.0225829178649627	1.79773815250643	0.652910312799214	0.514221248422356	0.998591218466416	Exon	Hippocampus
e563801	ENSG00000107331.16	ENSG00000107331	ABCA2	0.036511620927083	1.68180038348827	0.652910027698605	0.514221432024571	0.998591218466416	Exon	Hippocampus
e722689	ENSG00000067798.14	ENSG00000067798	NAV3	-0.0257407070159088	1.23066159690271	-0.65290907083576	0.514222048235844	0.998591218466416	Exon	Hippocampus
e124646	ENSG00000119729.11	ENSG00000119729	RHOQ	0.0593895798655261	-2.90378712953749	0.652900687750936	0.514227446885379	0.998591218466416	Exon	Hippocampus
e1146262	ENSG00000008086.11	ENSG00000008086	CDKL5	0.0325884234702837	0.583569110006958	0.652898108531262	0.514229107891238	0.998591218466416	Exon	Hippocampus
e1085912	ENSG00000101337.15	ENSG00000101337	TM9SF4	0.0173781631365314	0.77058444477745	0.652896860637559	0.51422991153017	0.998591218466416	Exon	Hippocampus
e733424	ENSG00000151148.13	ENSG00000151148	UBE3B	-0.0244902816003758	-0.869275866785533	-0.65289492270671	0.514231159551774	0.998591218466416	Exon	Hippocampus
e186957	ENSG00000187736.12	ENSG00000187736	NHEJ1	-0.0336613991743198	-2.30980763512317	-0.652891569339442	0.514233319113884	0.998591218466416	Exon	Hippocampus
e338510	ENSG00000152380.9	ENSG00000152380	FAM151B	-0.0342805566501202	-1.68270541761479	-0.652884165233766	0.514238087360559	0.998591218466416	Exon	Hippocampus
e41996	ENSG00000116641.17	ENSG00000116641	DOCK7	0.056337117964032	-3.07557551707226	0.652882860472227	0.514238927629844	0.998591218466416	Exon	Hippocampus
e850188	ENSG00000196547.14	ENSG00000196547	MAN2A2	0.0308552355294804	1.44757183486256	0.652881803416757	0.514239608376404	0.998591218466416	Exon	Hippocampus
e264531	ENSG00000114796.15	ENSG00000114796	KLHL24	-0.0288831630463025	-0.486992277747079	-0.652873154350595	0.514245178415909	0.998591218466416	Exon	Hippocampus
e433422	ENSG00000153814.11	ENSG00000153814	JAZF1	-0.0247548230168043	-0.791418487627432	-0.652862573146336	0.514251992804327	0.998591218466416	Exon	Hippocampus
e569666	ENSG00000165609.12	ENSG00000165609	NUDT5	0.0281991539127269	-0.93440102462506	0.652860086802423	0.514253594038471	0.998591218466416	Exon	Hippocampus
e862735	ENSG00000140987.19	ENSG00000140987	ZSCAN32	0.0229726291293865	-0.110264723866735	0.652857445900035	0.514255294812907	0.998591218466416	Exon	Hippocampus
e646951	ENSG00000174483.19	ENSG00000174483	BBS1	0.0292176116741905	-1.24426732853014	0.652857164099276	0.514255476296322	0.998591218466416	Exon	Hippocampus
e934044	ENSG00000132581.9	ENSG00000132581	SDF2	0.0296586917463373	-1.46416921522176	0.652854342557285	0.514257293408519	0.998591218466416	Exon	Hippocampus
e934046	ENSG00000132581.9	ENSG00000132581	SDF2	0.0296586917463373	-1.46416921522176	0.652854342557285	0.514257293408519	0.998591218466416	Exon	Hippocampus
e934064	ENSG00000132581.9	ENSG00000132581	SDF2	0.0296586917463373	-1.46416921522176	0.652854342557285	0.514257293408519	0.998591218466416	Exon	Hippocampus
e1166505	ENSG00000126016.14	ENSG00000126016	AMOT	0.0291508329934926	-0.116059748589683	0.652853475636855	0.51425785171798	0.998591218466416	Exon	Hippocampus
e1074497	ENSG00000063245.14	ENSG00000063245	EPN1	0.0316021302627936	1.56590498312451	0.652852269083436	0.514258628756589	0.998591218466416	Exon	Hippocampus
e1135320	ENSG00000128268.11	ENSG00000128268	MGAT3	-0.0451940264033475	0.222602015575069	-0.652848850681698	0.514260830262222	0.998591218466416	Exon	Hippocampus
e991282	ENSG00000141449.14	ENSG00000141449	GREB1L	-0.0536274187241556	-2.26425000532223	-0.652842465165989	0.514264942650097	0.998591218466416	Exon	Hippocampus
e704328	ENSG00000066084.12	ENSG00000066084	DIP2B	0.0290512729747771	0.512738223433824	0.652837437422151	0.514268180620355	0.998591218466416	Exon	Hippocampus
e853010	ENSG00000140479.16	ENSG00000140479	PCSK6	0.0592525925837337	-0.613145305230769	0.652835608922956	0.514269358214018	0.998591218466416	Exon	Hippocampus
e794817	ENSG00000009830.11	ENSG00000009830	POMT2	0.0362077727742608	-2.14911841139284	0.652833610541148	0.514270645217427	0.998591218466416	Exon	Hippocampus
e748588	ENSG00000150456.10	ENSG00000150456	EEF1AKMT1	-0.0239660399500737	-0.860403656566843	-0.652830050857686	0.514272937738834	0.998591218466416	Exon	Hippocampus
e1077658	ENSG00000125818.17	ENSG00000125818	PSMF1	-0.0201870050883469	0.865239126350138	-0.652829907533556	0.514273030043118	0.998591218466416	Exon	Hippocampus
e713242	ENSG00000135423.12	ENSG00000135423	GLS2	-0.0514367897599199	-2.16644806737455	-0.652826574261282	0.514275176755336	0.998591218466416	Exon	Hippocampus
e181794	ENSG00000163249.10	ENSG00000163249	CCNYL1	-0.0338241958389789	-1.26585874336102	-0.652824188437115	0.514276713289722	0.998591218466416	Exon	Hippocampus
e1174077	ENSG00000067842.17	ENSG00000067842	ATP2B3	0.0521753003215642	0.210674746632983	0.652819473240214	0.514279750009315	0.998591218466416	Exon	Hippocampus
e925342	ENSG00000006744.18	ENSG00000006744	ELAC2	-0.0269750066172765	-1.52713986409232	-0.652810969205813	0.514285226870626	0.998591218466416	Exon	Hippocampus
e1015929	ENSG00000104833.11	ENSG00000104833	TUBB4A	-0.0386989672295564	1.77681554046971	-0.652808917581287	0.514286548184868	0.998591218466416	Exon	Hippocampus
e1030336	ENSG00000011451.17	ENSG00000011451	WIZ	-0.039408212970601	-1.4862774955776	-0.65280866150949	0.514286713103723	0.998591218466416	Exon	Hippocampus
e378654	ENSG00000235109.7	ENSG00000235109	ZSCAN31	-0.0416828475663657	-0.944088836963646	-0.652806291711831	0.514288239334477	0.998591218466416	Exon	Hippocampus
e72036	ENSG00000160752.14	ENSG00000160752	FDPS	0.0296919630794565	-0.360327444807891	0.652803967453705	0.514289736238511	0.998591218466416	Exon	Hippocampus
e72047	ENSG00000160752.14	ENSG00000160752	FDPS	0.0296919630794565	-0.360327444807891	0.652803967453705	0.514289736238511	0.998591218466416	Exon	Hippocampus
e178537	ENSG00000003400.14	ENSG00000003400	CASP10	0.0590444079226625	-2.79783552442024	0.652803690048818	0.514289914897173	0.998591218466416	Exon	Hippocampus
e765986	ENSG00000169062.14	ENSG00000169062	UPF3A	0.041735139199713	-1.87242052422097	0.652801450142035	0.514291357478388	0.998591218466416	Exon	Hippocampus
e765988	ENSG00000169062.14	ENSG00000169062	UPF3A	0.041735139199713	-1.87242052422097	0.652801450142035	0.514291357478388	0.998591218466416	Exon	Hippocampus
e285709	ENSG00000163697.16	ENSG00000163697	APBB2	0.0220562312534276	4.3822746314408	0.652799565595998	0.514292571196028	0.998591218466416	Exon	Hippocampus
e1137397	ENSG00000183172.8	ENSG00000183172	SMDT1	-0.0271099850241055	0.133656022594709	-0.652799012507104	0.514292927406102	0.998591218466416	Exon	Hippocampus
e214477	ENSG00000168038.10	ENSG00000168038	ULK4	-0.0388647946774191	-0.589042869093239	-0.652794676716543	0.514295719822945	0.998591218466416	Exon	Hippocampus
e654547	ENSG00000175575.12	ENSG00000175575	PAAF1	-0.0252867953234729	-0.463217747475203	-0.652790177002421	0.514298617821273	0.998591218466416	Exon	Hippocampus
e870858	ENSG00000185164.14	ENSG00000185164	NOMO2	0.0638470416312432	-2.85274228193416	0.652787781579098	0.514300160574489	0.998591218466416	Exon	Hippocampus
e994987	ENSG00000134769.21	ENSG00000134769	DTNA	-0.0335681811532746	1.22725205787039	-0.652781068725436	0.514304483947027	0.998591218466416	Exon	Hippocampus
e908012	ENSG00000174177.12	ENSG00000174177	CTU2	-0.0351216480021919	-1.82149877068312	-0.652780327343164	0.51430496143093	0.998591218466416	Exon	Hippocampus
e785745	ENSG00000027075.13	ENSG00000027075	PRKCH	0.0475095212010932	-1.17947472456391	0.652780180986918	0.514305055691035	0.998591218466416	Exon	Hippocampus
e1094124	ENSG00000064601.16	ENSG00000064601	CTSA	-0.0526825334983184	-2.48994765999595	-0.652776546802147	0.51430739627489	0.998591218466416	Exon	Hippocampus
e1175716	ENSG00000184216.12	ENSG00000184216	IRAK1	0.0383119131245281	-2.19539335393797	0.652774036529735	0.51430901301021	0.998591218466416	Exon	Hippocampus
e477240	ENSG00000171130.17	ENSG00000171130	ATP6V0E2	0.0306273863479352	5.68070809833839	0.652769484113	0.514311944990774	0.998591218466416	Exon	Hippocampus
e602653	ENSG00000225302.2	ENSG00000225302		0.0334385187546949	-0.629677460314189	0.652764744131545	0.514314997781527	0.998591218466416	Exon	Hippocampus
e301201	ENSG00000138821.12	ENSG00000138821	SLC39A8	-0.0450684714360531	-2.15054038632155	-0.652761090888992	0.514317350663239	0.998591218466416	Exon	Hippocampus
e701894	ENSG00000167548.14	ENSG00000167548	KMT2D	-0.0326554049772411	-0.930873806403632	-0.652752173558823	0.514323093919809	0.998591218466416	Exon	Hippocampus
e177294	ENSG00000162971.10	ENSG00000162971	TYW5	0.0216210981245397	1.07618129951874	0.652749492266507	0.51432482082773	0.998591218466416	Exon	Hippocampus
e1140127	ENSG00000054611.13	ENSG00000054611	TBC1D22A	-0.0307229545119684	-1.00886535201509	-0.652746954595685	0.514326455237857	0.998591218466416	Exon	Hippocampus
e91935	ENSG00000143847.15	ENSG00000143847	PPFIA4	0.0418736802367124	0.017365171420746	0.652741483016675	0.514329979267643	0.998591218466416	Exon	Hippocampus
e645026	ENSG00000172977.12	ENSG00000172977	KAT5	0.0168985252890901	0.709261865304021	0.652738082317757	0.514332169531005	0.998591218466416	Exon	Hippocampus
e1160790	ENSG00000102383.13	ENSG00000102383	ZDHHC15	-0.0434071079004665	-2.95729669129955	-0.652737913252146	0.514332278419988	0.998591218466416	Exon	Hippocampus
e240756	ENSG00000206530.9	ENSG00000206530	CFAP44	0.0466253163512827	-0.91358608804775	0.652737451509778	0.514332575811436	0.998591218466416	Exon	Hippocampus
e909387	ENSG00000185324.21	ENSG00000185324	CDK10	0.0301528730132986	-1.21384638711819	0.652736036349246	0.514333487265375	0.998591218466416	Exon	Hippocampus
e800866	ENSG00000100697.14	ENSG00000100697	DICER1	0.0265609014571772	0.567242080238149	0.652735900670654	0.514333574651115	0.998591218466416	Exon	Hippocampus
e313280	ENSG00000109738.10	ENSG00000109738	GLRB	0.0346521213966689	1.00645493137434	0.652733462712271	0.514335144854434	0.998591218466416	Exon	Hippocampus
e569595	ENSG00000165609.12	ENSG00000165609	NUDT5	-0.0320067357295472	-1.0415292825878	-0.652733027742955	0.514335425003148	0.998591218466416	Exon	Hippocampus
e453513	ENSG00000105829.11	ENSG00000105829	BET1	0.0255799141719025	1.16253059007848	0.652731735321134	0.514336257407877	0.998591218466416	Exon	Hippocampus
e299259	ENSG00000251449.2	ENSG00000251449	MTND1P19	0.0571831647069124	-2.58624360734081	0.652730972433755	0.514336748757896	0.998591218466416	Exon	Hippocampus
e1111121	ENSG00000233756.5	ENSG00000233756	DSCAM-IT1	-0.0372492931927795	-1.80226616446915	-0.65273071959525	0.5143369116027	0.998591218466416	Exon	Hippocampus
e751229	ENSG00000073910.19	ENSG00000073910	FRY	0.0358472278542625	0.178187900529892	0.65272922744159	0.514337872649394	0.998591218466416	Exon	Hippocampus
e583912	ENSG00000060339.13	ENSG00000060339	CCAR1	0.0352761273290808	-1.81159161117509	0.652725550058672	0.514340241133793	0.998591218466416	Exon	Hippocampus
e922162	ENSG00000170037.13	ENSG00000170037	CNTROB	0.0265306843056608	-0.770111131826722	0.652722554925008	0.514342170207536	0.998591218466416	Exon	Hippocampus
e1010754	ENSG00000172006.11	ENSG00000172006	ZNF554	0.0231312249098407	0.130603561860445	0.652720908247366	0.514343230783716	0.998591218466416	Exon	Hippocampus
e788137	ENSG00000171723.15	ENSG00000171723	GPHN	0.0230464827640329	2.13355176719675	0.652719361088077	0.51434422726412	0.998591218466416	Exon	Hippocampus
e298646	ENSG00000138641.15	ENSG00000138641	HERC3	0.0202069655643985	-0.0756226774009645	0.652691643223287	0.514362079707314	0.998591218466416	Exon	Hippocampus
e524381	ENSG00000107099.15	ENSG00000107099	DOCK8	-0.0789979389157903	-2.95332155337519	-0.65268905546273	0.514363746441252	0.998591218466416	Exon	Hippocampus
e957811	ENSG00000167107.12	ENSG00000167107	ACSF2	-0.041725344665824	-2.13332755702704	-0.652689008155322	0.514363776911201	0.998591218466416	Exon	Hippocampus
e856550	ENSG00000103227.18	ENSG00000103227	LMF1	0.0257186229972002	-0.392541995279999	0.652683263184517	0.514367477162435	0.998591218466416	Exon	Hippocampus
e533130	ENSG00000070610.14	ENSG00000070610	GBA2	0.0177153897507889	2.03510080126018	0.652680330404627	0.514369366128203	0.998591218466416	Exon	Hippocampus
e622828	ENSG00000151116.16	ENSG00000151116	UEVLD	0.028648243079929	0.25159769246897	0.652669982252412	0.514376031268745	0.998591218466416	Exon	Hippocampus
e783444	ENSG00000126777.17	ENSG00000126777	KTN1	0.0363862188236897	0.0816249772279858	0.65266561593808	0.514378843581323	0.998591218466416	Exon	Hippocampus
e33385	ENSG00000162415.6	ENSG00000162415	ZSWIM5	0.0169867711357239	0.952161577162158	0.652663923340356	0.514379933773859	0.998591218466416	Exon	Hippocampus
e887089	ENSG00000177200.15	ENSG00000177200	CHD9	0.0246194903536376	1.81672208719051	0.652662991371255	0.514380534050354	0.998591218466416	Exon	Hippocampus
e1047682	ENSG00000178982.9	ENSG00000178982	EIF3K	0.0178119823015988	2.33008259608458	0.652661465680228	0.514381516740871	0.998591218466416	Exon	Hippocampus
e49661	ENSG00000122406.12	ENSG00000122406	RPL5	-0.0236685112722989	3.62859660168502	-0.652651325290035	0.514388048144087	0.998591218466416	Exon	Hippocampus
e1137493	ENSG00000213790.2	ENSG00000213790	OLA1P1	0.0284416493894348	-0.304720151013844	0.652649953946617	0.514388931426716	0.998591218466416	Exon	Hippocampus
e1076921	ENSG00000083812.11	ENSG00000083812	ZNF324	-0.0171110139827104	1.68707615979276	-0.652645444100449	0.514391836225313	0.998591218466416	Exon	Hippocampus
e408840	ENSG00000112769.18	ENSG00000112769	LAMA4	-0.0546306097081577	-2.66891598121777	-0.652645077650696	0.514392072256518	0.998591218466416	Exon	Hippocampus
e259901	ENSG00000114209.14	ENSG00000114209	PDCD10	0.0238004447195559	0.831554739514625	0.652644007351067	0.514392761639517	0.998591218466416	Exon	Hippocampus
e1110352	ENSG00000185658.13	ENSG00000185658	BRWD1	0.0181641765007214	1.12428204115471	0.652642338233825	0.514393836723586	0.998591218466416	Exon	Hippocampus
e71808	ENSG00000160767.20	ENSG00000160767	FAM189B	-0.0389206275759214	-2.72202724966212	-0.652638479384185	0.514396322226199	0.998591218466416	Exon	Hippocampus
e732374	ENSG00000136003.15	ENSG00000136003	ISCU	-0.0219245605443557	1.66373185442569	-0.652635564990293	0.514398199404723	0.998591218466416	Exon	Hippocampus
e1129477	ENSG00000138942.15	ENSG00000138942	RNF185	-0.0144953620291493	3.07969301140185	-0.652634328690146	0.514398995714116	0.998591218466416	Exon	Hippocampus
e608427	ENSG00000185627.17	ENSG00000185627	PSMD13	-0.020654522735376	0.0282155220053418	-0.652627590043848	0.514403336133671	0.998591218466416	Exon	Hippocampus
e1117271	ENSG00000099954.18	ENSG00000099954	CECR2	0.0349060287208381	0.727369308704599	0.652627091431521	0.514403657294883	0.998591218466416	Exon	Hippocampus
e321768	ENSG00000112902.11	ENSG00000112902	SEMA5A	-0.0528033811379994	0.379050990541424	-0.652626053322169	0.514404325951888	0.998591218466416	Exon	Hippocampus
e539369	ENSG00000106829.18	ENSG00000106829	TLE4	0.0395702447226596	-0.183814384434978	0.652618271406087	0.514409338379231	0.998591218466416	Exon	Hippocampus
e214420	ENSG00000168038.10	ENSG00000168038	ULK4	-0.0349221616444869	-1.12198440124955	-0.65261514049263	0.514411355046081	0.998591218466416	Exon	Hippocampus
e307129	ENSG00000138688.15	ENSG00000138688	KIAA1109	0.0236870495043189	1.71868883102268	0.65261425226767	0.514411927165435	0.998591218466416	Exon	Hippocampus
e155707	ENSG00000168702.17	ENSG00000168702	LRP1B	0.035107151934218	0.698654503766334	0.65260507843068	0.514417836194328	0.998591218466416	Exon	Hippocampus
e554790	ENSG00000234771.3	ENSG00000234771	SLC25A25-AS1	0.0316919388706087	-0.485179731574529	0.652602065543173	0.514419776855609	0.998591218466416	Exon	Hippocampus
e213468	ENSG00000114745.13	ENSG00000114745	GORASP1	0.0307682909499605	-1.77718867876987	0.65260174945645	0.514419980453629	0.998591218466416	Exon	Hippocampus
e568361	ENSG00000215244.2	ENSG00000215244		-0.0587837050173314	-2.27939630574471	-0.652598085008454	0.514422340803729	0.998591218466416	Exon	Hippocampus
e910532	ENSG00000141013.15	ENSG00000141013	GAS8	0.0272699129699442	-0.315029005983444	0.6525957242076	0.514423861449543	0.998591218466416	Exon	Hippocampus
e305707	ENSG00000145388.14	ENSG00000145388	METTL14	-0.0257744059607081	-0.692574537824697	-0.652593536901177	0.51442527034572	0.998591218466416	Exon	Hippocampus
e696351	ENSG00000139133.6	ENSG00000139133	ALG10	0.0434170063340085	-2.61157999203981	0.652593462952152	0.514425317978084	0.998591218466416	Exon	Hippocampus
e852988	ENSG00000140479.16	ENSG00000140479	PCSK6	0.0608582865910724	-0.691125079141649	0.652589302764484	0.514427997659761	0.998591218466416	Exon	Hippocampus
e39927	ENSG00000187889.12	ENSG00000187889	C1orf168	0.12765576593569	-2.35525682214508	0.652582563417723	0.514432338658245	0.998591218466416	Exon	Hippocampus
e477244	ENSG00000171130.17	ENSG00000171130	ATP6V0E2	0.030617911009827	5.68079382387052	0.652580317778098	0.514433785140698	0.998591218466416	Exon	Hippocampus
e412372	ENSG00000079819.17	ENSG00000079819	EPB41L2	-0.0252576111167603	0.0743437416391441	-0.652578926080392	0.514434681575139	0.998591218466416	Exon	Hippocampus
e891193	ENSG00000140859.15	ENSG00000140859	KIFC3	0.0351612285355677	-0.969720011830399	0.652573006280262	0.514438494705952	0.998591218466416	Exon	Hippocampus
e21377	ENSG00000060656.19	ENSG00000060656	PTPRU	-0.0482896569815833	-0.821448223819698	-0.65257256985945	0.514438775819008	0.998591218466416	Exon	Hippocampus
e292581	ENSG00000156140.9	ENSG00000156140	ADAMTS3	0.073020657570868	-3.2706774113121	0.652571169986361	0.514439677524029	0.998591218466416	Exon	Hippocampus
e727136	ENSG00000111145.7	ENSG00000111145	ELK3	-0.0449428875615617	0.734063813711061	-0.652568050950903	0.51444168660193	0.998591218466416	Exon	Hippocampus
e276315	ENSG00000185049.13	ENSG00000185049	NELFA	-0.0340366328024989	-1.67919242023963	-0.652561157189993	0.514446127124713	0.998591218466416	Exon	Hippocampus
e142478	ENSG00000135976.16	ENSG00000135976	ANKRD36	-0.0299659382592487	-0.0622416318903482	-0.65255803849208	0.514448135998336	0.998591218466416	Exon	Hippocampus
e544641	ENSG00000254633.1	ENSG00000254633		-0.0379922904548176	-2.33885538383431	-0.652553403479241	0.514451121596455	0.998591218466416	Exon	Hippocampus
e317062	ENSG00000129187.14	ENSG00000129187	DCTD	-0.0229044661026785	-0.193089541075381	-0.652552577700731	0.514451653514543	0.998591218466416	Exon	Hippocampus
e605332	ENSG00000095574.11	ENSG00000095574	IKZF5	-0.0303830782411769	-0.714987694937434	-0.652544817980794	0.514456651885076	0.998591218466416	Exon	Hippocampus
e881965	ENSG00000229809.8	ENSG00000229809	ZNF688	0.045871177393065	-2.70200372576488	0.65254313931177	0.514457733191583	0.998591218466416	Exon	Hippocampus
e1031615	ENSG00000127526.14	ENSG00000127526	SLC35E1	-0.0439237180948368	-2.42148962170991	-0.652535964515052	0.514462354815449	0.998591218466416	Exon	Hippocampus
e1125745	ENSG00000223704.1	ENSG00000223704	LINC01422	0.0303921172632288	-0.171421155870591	0.652526518264126	0.514468439622804	0.998591218466416	Exon	Hippocampus
e869010	ENSG00000179889.18	ENSG00000179889	PDXDC1	-0.014780150297257	2.99389125238144	-0.652525564939839	0.514469053709218	0.998591218466416	Exon	Hippocampus
e477248	ENSG00000171130.17	ENSG00000171130	ATP6V0E2	0.0306134723174692	5.68084301649335	0.652516276561711	0.514475036863085	0.998591218466416	Exon	Hippocampus
e455637	ENSG00000130429.12	ENSG00000130429	ARPC1B	-0.0468377903608536	-0.76817784034933	-0.652499545090407	0.514485814613197	0.998591218466416	Exon	Hippocampus
e155439	ENSG00000144229.11	ENSG00000144229	THSD7B	0.0535910802942835	-2.9241127455221	0.65249694567055	0.514487489066932	0.998591218466416	Exon	Hippocampus
e251479	ENSG00000239213.5	ENSG00000239213	NCK1-AS1	0.052519291380101	-2.92628453350552	0.652494558318549	0.514489026916609	0.998591218466416	Exon	Hippocampus
e500367	ENSG00000198363.16	ENSG00000198363	ASPH	-0.0397475678763222	2.21327146108745	-0.652487554673764	0.514493538436452	0.998591218466416	Exon	Hippocampus
e1106116	ENSG00000171189.17	ENSG00000171189	GRIK1	0.0507975147062132	0.0490534485285995	0.652486008431884	0.514494534477888	0.998591218466416	Exon	Hippocampus
e357938	ENSG00000169302.14	ENSG00000169302	STK32A	-0.0505200809634155	-2.52790841435106	-0.652485525717559	0.514494845427808	0.998591218466416	Exon	Hippocampus
e687759	ENSG00000172243.17	ENSG00000172243	CLEC7A	-0.0692282476741289	-0.68593760888615	-0.65247924762654	0.514498889592461	0.998591218466416	Exon	Hippocampus
e477265	ENSG00000171130.17	ENSG00000171130	ATP6V0E2	0.0306118781289608	5.68083445556902	0.652478712069384	0.514499234583659	0.998591218466416	Exon	Hippocampus
e477272	ENSG00000171130.17	ENSG00000171130	ATP6V0E2	0.0306118781289608	5.68083445556902	0.652478712069384	0.514499234583659	0.998591218466416	Exon	Hippocampus
e545863	ENSG00000136881.11	ENSG00000136881	BAAT	-0.0548074993510055	-2.72847220919294	-0.652474921734548	0.51450167621662	0.998591218466416	Exon	Hippocampus
e827355	ENSG00000137766.16	ENSG00000137766	UNC13C	-0.0675000999886378	-0.377042861848199	-0.652472777837263	0.514503057260947	0.998591218466416	Exon	Hippocampus
e368534	ENSG00000113758.13	ENSG00000113758	DBN1	-0.0327245650359812	2.27181732747485	-0.652463829716439	0.514508821434623	0.998591218466416	Exon	Hippocampus
e530888	ENSG00000230453.9	ENSG00000230453	ANKRD18B	0.072662408549064	-2.5773437035707	0.652463099577374	0.514509291774907	0.998591218466416	Exon	Hippocampus
e1008987	ENSG00000115255.10	ENSG00000115255	REEP6	-0.0383586016213204	-2.35709322875547	-0.652461983920535	0.514510010458094	0.998591218466416	Exon	Hippocampus
e596846	ENSG00000075826.16	ENSG00000075826	SEC31B	0.0331672135413123	-1.54870762415118	0.65245784129958	0.514512679053888	0.998591218466416	Exon	Hippocampus
e999765	ENSG00000101751.10	ENSG00000101751	POLI	0.0240150020143713	1.5289338297442	0.652457460158243	0.514512924578083	0.998591218466416	Exon	Hippocampus
e938830	ENSG00000092871.16	ENSG00000092871	RFFL	0.0394819357269946	-0.683639099874272	0.6524567013377	0.514513413396413	0.998591218466416	Exon	Hippocampus
e1007038	ENSG00000065268.10	ENSG00000065268	WDR18	-0.0407766309061621	-1.74773241885623	-0.652438329970908	0.514525247969222	0.998591218466416	Exon	Hippocampus
e96342	ENSG00000117625.13	ENSG00000117625	RCOR3	-0.0387720483078764	-2.47823949734017	-0.652436813151377	0.514526225089107	0.998591218466416	Exon	Hippocampus
e37895	ENSG00000121310.16	ENSG00000121310	ECHDC2	-0.04343582131332	-1.58047585334955	-0.652433295510632	0.514528491121623	0.998591218466416	Exon	Hippocampus
e778846	ENSG00000092208.16	ENSG00000092208	GEMIN2	-0.0342309136655523	-1.85666835868057	-0.652432897226863	0.514528747692771	0.998591218466416	Exon	Hippocampus
e778882	ENSG00000092208.16	ENSG00000092208	GEMIN2	-0.0342309136655523	-1.85666835868057	-0.652432897226863	0.514528747692771	0.998591218466416	Exon	Hippocampus
e778889	ENSG00000092208.16	ENSG00000092208	GEMIN2	-0.0342309136655523	-1.85666835868057	-0.652432897226863	0.514528747692771	0.998591218466416	Exon	Hippocampus
e838208	ENSG00000156642.16	ENSG00000156642	NPTN	0.0259474381848332	3.89586804894077	0.652432189993946	0.514529203286601	0.998591218466416	Exon	Hippocampus
e612792	ENSG00000110651.11	ENSG00000110651	CD81	-0.0230091105212131	1.36507277265825	-0.652431791910927	0.514529459728612	0.998591218466416	Exon	Hippocampus
e792145	ENSG00000140043.11	ENSG00000140043	PTGR2	-0.0307603394021863	-0.754607110312566	-0.652430610874264	0.514530220543719	0.998591218466416	Exon	Hippocampus
e863566	ENSG00000162104.9	ENSG00000162104	ADCY9	-0.0389298358699503	-0.711447018738325	-0.652429825251633	0.514530726636348	0.998591218466416	Exon	Hippocampus
e1021792	ENSG00000129347.19	ENSG00000129347	KRI1	-0.042050837822107	-2.22726548165437	-0.65241699718571	0.514538990423857	0.998591218466416	Exon	Hippocampus
e684653	ENSG00000111674.8	ENSG00000111674	ENO2	0.0363294923932616	2.78693741900658	0.652400794772292	0.514549428051196	0.998591218466416	Exon	Hippocampus
e155577	ENSG00000144228.8	ENSG00000144228	SPOPL	0.0286491957851641	-0.831159154434164	0.652399202039536	0.514550454098809	0.998591218466416	Exon	Hippocampus
e416772	ENSG00000152818.18	ENSG00000152818	UTRN	0.0338040540917356	-0.667299619248513	0.65239906489089	0.514550542450806	0.998591218466416	Exon	Hippocampus
e950977	ENSG00000013306.15	ENSG00000013306	SLC25A39	-0.0296569637091767	-0.462046652471882	-0.652398900175891	0.514550648561228	0.998591218466416	Exon	Hippocampus
e1105600	ENSG00000198862.13	ENSG00000198862	LTN1	0.0243179758800706	-0.168839234023322	0.652392190617435	0.514554970909997	0.998591218466416	Exon	Hippocampus
e472875	ENSG00000105948.13	ENSG00000105948	TTC26	-0.050309929608445	-2.46874731019272	-0.652391158209938	0.514555635996469	0.998591218466416	Exon	Hippocampus
e1015274	ENSG00000087903.12	ENSG00000087903	RFX2	-0.0601878038925357	-2.86123545971794	-0.652390782767588	0.514555877860019	0.998591218466416	Exon	Hippocampus
e54091	ENSG00000116299.16	ENSG00000116299	KIAA1324	0.0381804273557514	-0.26622179593214	0.652378559519522	0.514563752225669	0.998591218466416	Exon	Hippocampus
e309932	ENSG00000248890.1	ENSG00000248890	HHIP-AS1	0.0467807223240012	-1.50720699973386	0.652378477507133	0.514563805059264	0.998591218466416	Exon	Hippocampus
e934025	ENSG00000007202.14	ENSG00000007202	KIAA0100	-0.0205437512921716	1.17909373743511	-0.652367015560705	0.514571189042635	0.998591218466416	Exon	Hippocampus
e420661	ENSG00000175048.16	ENSG00000175048	ZDHHC14	-0.029643410275809	1.00454891951364	-0.652347265473696	0.514583912518704	0.998591218466416	Exon	Hippocampus
e831664	ENSG00000103657.13	ENSG00000103657	HERC1	0.0207339812880792	1.16765259522485	0.652344003093739	0.514586014237311	0.998591218466416	Exon	Hippocampus
e1093057	ENSG00000168734.13	ENSG00000168734	PKIG	-0.0368097669939456	-1.13583234594162	-0.652342918540358	0.514586712938655	0.998591218466416	Exon	Hippocampus
e1093063	ENSG00000168734.13	ENSG00000168734	PKIG	-0.0368097669939456	-1.13583234594162	-0.652342918540358	0.514586712938655	0.998591218466416	Exon	Hippocampus
e1080969	ENSG00000101333.16	ENSG00000101333	PLCB4	0.0586120571700826	-1.47714258506402	0.652337880397372	0.514589958665767	0.998591218466416	Exon	Hippocampus
e445918	ENSG00000049540.16	ENSG00000049540	ELN	-0.0738862085588441	-3.25171880378399	-0.652332755069185	0.514593260571237	0.998591218466416	Exon	Hippocampus
e36575	ENSG00000085832.16	ENSG00000085832	EPS15	0.0224997850474033	2.30002306728832	0.65232980191433	0.514595163096022	0.998591218466416	Exon	Hippocampus
e814275	ENSG00000176454.13	ENSG00000176454	LPCAT4	0.0365741151400634	0.260110536091911	0.652323832753109	0.514599008647923	0.998591218466416	Exon	Hippocampus
e1036325	ENSG00000105676.13	ENSG00000105676	ARMC6	0.0390697541338195	-1.90156172169668	0.652320603452543	0.514601089087668	0.998591218466416	Exon	Hippocampus
e764685	ENSG00000126217.20	ENSG00000126217	MCF2L	0.0299357294095697	0.427019946647659	0.652318407129791	0.514602504045845	0.998591218466416	Exon	Hippocampus
e645818	ENSG00000175229.6	ENSG00000175229	GAL3ST3	-0.0552264243812424	-3.12975905060044	-0.652316211331268	0.514603918668324	0.998591218466416	Exon	Hippocampus
e84268	ENSG00000152092.15	ENSG00000152092	ASTN1	-0.0355529107911738	1.27688144694714	-0.652315114794607	0.51460462510248	0.998591218466416	Exon	Hippocampus
e489658	ENSG00000042980.12	ENSG00000042980	ADAM28	-0.0720442830217266	-2.96434564537365	-0.652313723319563	0.514605521548839	0.998591218466416	Exon	Hippocampus
e276686	ENSG00000159733.13	ENSG00000159733	ZFYVE28	-0.0309825007221876	-1.1410774388751	-0.652312208898573	0.51460649720304	0.998591218466416	Exon	Hippocampus
e551608	ENSG00000119522.16	ENSG00000119522	DENND1A	-0.0304214357669744	1.0992390217555	-0.652312017624112	0.514606620430225	0.998591218466416	Exon	Hippocampus
e18014	ENSG00000117640.17	ENSG00000117640	MTFR1L	-0.0207715446789434	0.403133738797124	-0.652309468251348	0.514608262846618	0.998591218466416	Exon	Hippocampus
e512000	ENSG00000104412.7	ENSG00000104412	EMC2	0.0279340774859336	2.10587596364125	0.652307646776203	0.514609436321501	0.998591218466416	Exon	Hippocampus
e1010441	ENSG00000005206.16	ENSG00000005206	SPPL2B	-0.0317847241288842	0.220916859248802	-0.65230245953712	0.514612778178091	0.998591218466416	Exon	Hippocampus
e244640	ENSG00000175455.14	ENSG00000175455	CCDC14	0.0407504254008372	-2.28297470735207	0.65229796609645	0.514615673067175	0.998591218466416	Exon	Hippocampus
e808761	ENSG00000274253.4	ENSG00000274253		0.0394884448975057	-0.362209263310027	0.652295991518636	0.514616945187196	0.998591218466416	Exon	Hippocampus
e477237	ENSG00000171130.17	ENSG00000171130	ATP6V0E2	0.0306174783334847	5.68013115675556	0.652294342115464	0.514618007814998	0.998591218466416	Exon	Hippocampus
e23601	ENSG00000116478.11	ENSG00000116478	HDAC1	-0.0282725238019943	-0.611260956256063	-0.652280797133241	0.514626734211527	0.998591218466416	Exon	Hippocampus
e1014487	ENSG00000167733.13	ENSG00000167733	HSD11B1L	0.0360009772104039	0.28591440588431	0.652279485367363	0.514627579324837	0.998591218466416	Exon	Hippocampus
e88146	ENSG00000116750.13	ENSG00000116750	UCHL5	0.0296786366902127	1.66662076861858	0.652272344833334	0.514632179670912	0.998591218466416	Exon	Hippocampus
e697323	ENSG00000018236.14	ENSG00000018236	CNTN1	0.0309417762678722	3.52749470980384	0.652267277978463	0.514635444045645	0.998591218466416	Exon	Hippocampus
e340415	ENSG00000153140.8	ENSG00000153140	CETN3	0.0277481988947476	0.735296984926223	0.652260961699873	0.514639513389927	0.998591218466416	Exon	Hippocampus
e259598	ENSG00000169064.12	ENSG00000169064	ZBBX	-0.0700641459593318	-1.71211537193141	-0.652260769537166	0.514639637193502	0.998591218466416	Exon	Hippocampus
e344206	ENSG00000134987.11	ENSG00000134987	WDR36	0.0265145732602634	-0.848217115999931	0.652254526610625	0.514643659296782	0.998591218466416	Exon	Hippocampus
e614667	ENSG00000132109.9	ENSG00000132109	TRIM21	-0.0516748299929144	-2.11236789147563	-0.652249502364684	0.514646896257896	0.998591218466416	Exon	Hippocampus
e914695	ENSG00000074755.14	ENSG00000074755	ZZEF1	-0.0243972803840006	-0.290304193985705	-0.652246260001045	0.514648985214822	0.998591218466416	Exon	Hippocampus
e431144	ENSG00000105877.17	ENSG00000105877	DNAH11	-0.140885874273103	-3.49079914596736	-0.652243487535986	0.514650771433799	0.998591218466416	Exon	Hippocampus
e422537	ENSG00000223414.2	ENSG00000223414	LINC00473	0.0779960144589111	-2.59395538021495	0.652232660092844	0.51465774727296	0.998591218466416	Exon	Hippocampus
e201102	ENSG00000231401.1	ENSG00000231401		-0.0477687987844605	-1.77513921288533	-0.652230442826364	0.514659175805998	0.998591218466416	Exon	Hippocampus
e471076	ENSG00000283041.1	ENSG00000283041		-0.0203809235063179	3.15654276962562	-0.652226134832605	0.514661951351736	0.998591218466416	Exon	Hippocampus
e150934	ENSG00000115109.13	ENSG00000115109	EPB41L5	-0.0477147493272059	-2.52398124324344	-0.652225947771352	0.514662071871369	0.998591218466416	Exon	Hippocampus
e990199	ENSG00000175354.18	ENSG00000175354	PTPN2	0.0179274845147295	1.56090189276125	0.652223929389664	0.514663372273195	0.998591218466416	Exon	Hippocampus
e480113	ENSG00000184863.10	ENSG00000184863	RBM33	-0.0280685626690337	2.37459784443524	-0.652222121337196	0.514664537165685	0.998591218466416	Exon	Hippocampus
e1128121	ENSG00000099999.14	ENSG00000099999	RNF215	-0.0393946198737615	-2.24518321237588	-0.652222010561403	0.514664608536384	0.998591218466416	Exon	Hippocampus
e727287	ENSG00000188596.10	ENSG00000188596	CFAP54	-0.079137980794404	-1.79960274274662	-0.65221638674191	0.514668231861251	0.998591218466416	Exon	Hippocampus
e356806	ENSG00000113552.15	ENSG00000113552	GNPDA1	0.0205251578011118	0.212572293962527	0.65221410097984	0.514669704540087	0.998591218466416	Exon	Hippocampus
e479879	ENSG00000157212.18	ENSG00000157212	PAXIP1	0.031750043932634	-2.04273936610263	0.652199606342176	0.514679043247466	0.998591218466416	Exon	Hippocampus
e713305	ENSG00000135423.12	ENSG00000135423	GLS2	-0.0513597418217702	-2.16721419007686	-0.652197879916393	0.514680155567138	0.998591218466416	Exon	Hippocampus
e713365	ENSG00000135423.12	ENSG00000135423	GLS2	-0.0513597418217702	-2.16721419007686	-0.652197879916393	0.514680155567138	0.998591218466416	Exon	Hippocampus
e713379	ENSG00000135423.12	ENSG00000135423	GLS2	-0.0513597418217702	-2.16721419007686	-0.652197879916393	0.514680155567138	0.998591218466416	Exon	Hippocampus
e713391	ENSG00000135423.12	ENSG00000135423	GLS2	-0.0513597418217702	-2.16721419007686	-0.652197879916393	0.514680155567138	0.998591218466416	Exon	Hippocampus
e574335	ENSG00000095787.21	ENSG00000095787	WAC	0.0321997569907007	-1.27000910676374	0.6521967720358	0.514680869364703	0.998591218466416	Exon	Hippocampus
e131191	ENSG00000115977.18	ENSG00000115977	AAK1	0.0375629537430831	0.911381099636708	0.65219540469454	0.514681750331168	0.998591218466416	Exon	Hippocampus
e907802	ENSG00000158545.15	ENSG00000158545	ZC3H18	0.0270955046917772	-0.619938566098043	0.652191892869421	0.51468401297414	0.998591218466416	Exon	Hippocampus
e26629	ENSG00000163879.10	ENSG00000163879	DNALI1	0.0573194891697248	-1.25988466220222	0.652186126181562	0.514687728419771	0.998591218466416	Exon	Hippocampus
e1005209	ENSG00000166377.19	ENSG00000166377	ATP9B	-0.0306617439548235	-0.195534148036131	-0.652183618023774	0.514689344416563	0.998591218466416	Exon	Hippocampus
e423217	ENSG00000130396.20	ENSG00000130396	MLLT4	-0.0159464344914076	1.13256031213729	-0.65218060470796	0.514691285888305	0.998591218466416	Exon	Hippocampus
e947869	ENSG00000108797.11	ENSG00000108797	CNTNAP1	0.0353579899380792	1.65661013742524	0.652179787494032	0.514691812417826	0.998591218466416	Exon	Hippocampus
e402759	ENSG00000135315.11	ENSG00000135315	CEP162	0.0378324222319213	-1.50219011093237	0.652171737624529	0.514696998949854	0.998591218466416	Exon	Hippocampus
e984700	ENSG00000141562.17	ENSG00000141562	NARF	-0.021005622985535	-0.0292318295302752	-0.652170848793457	0.514697571625507	0.998591218466416	Exon	Hippocampus
e432401	ENSG00000105926.15	ENSG00000105926	MPP6	-0.0282051382540179	1.3039822416308	-0.652165900639672	0.514700759737057	0.998591218466416	Exon	Hippocampus
e27180	ENSG00000183520.11	ENSG00000183520	UTP11	0.0205488868510711	0.349834964990036	0.652164183034169	0.514701866398268	0.998591218466416	Exon	Hippocampus
e751617	ENSG00000083642.18	ENSG00000083642	PDS5B	0.0251924942253174	1.53474156151915	0.65215660067364	0.514706751763248	0.998591218466416	Exon	Hippocampus
e754887	ENSG00000133112.16	ENSG00000133112	TPT1	-0.0293583932531947	6.66442592617154	-0.652151966028575	0.514709737907595	0.998591218466416	Exon	Hippocampus
e1105754	ENSG00000156256.14	ENSG00000156256	USP16	0.0221508825119018	1.91110941516296	0.652148443372345	0.514712007593378	0.998591218466416	Exon	Hippocampus
e123756	ENSG00000138036.18	ENSG00000138036	DYNC2LI1	0.025441688732708	0.302212711118445	0.652134247418778	0.514721154253832	0.998591218466416	Exon	Hippocampus
e473667	ENSG00000157800.17	ENSG00000157800	SLC37A3	0.0343390523064222	-2.01079177347492	0.652130471974253	0.51472358684222	0.998591218466416	Exon	Hippocampus
e135889	ENSG00000114993.15	ENSG00000114993	RTKN	-0.0509019264719019	-1.86167827968335	-0.652127248988622	0.514725663475922	0.998591218466416	Exon	Hippocampus
e1164516	ENSG00000133135.13	ENSG00000133135	RNF128	-0.0473898326525281	-2.38037954059475	-0.652117761521336	0.51473177646504	0.998591218466416	Exon	Hippocampus
e1026943	ENSG00000141837.19	ENSG00000141837	CACNA1A	0.0407177090922745	-0.804423686515901	0.652113037029334	0.514734820575905	0.998591218466416	Exon	Hippocampus
e888959	ENSG00000102900.12	ENSG00000102900	NUP93	-0.0381937812514414	-0.57290235940836	-0.652108397566003	0.514737809909766	0.998591218466416	Exon	Hippocampus
e744062	ENSG00000197653.15	ENSG00000197653	DNAH10	-0.0728655104905607	-3.0956718783441	-0.65210003322548	0.514743199307364	0.998591218466416	Exon	Hippocampus
e709376	ENSG00000161642.17	ENSG00000161642	ZNF385A	-0.0310165191527045	-0.534738547170118	-0.652095412597069	0.514746176530635	0.998591218466416	Exon	Hippocampus
e523649	ENSG00000196378.11	ENSG00000196378	ZNF34	-0.0186484352866389	1.10682582447373	-0.652092663752815	0.514747947705906	0.998591218466416	Exon	Hippocampus
e532687	ENSG00000198853.11	ENSG00000198853	RUSC2	0.0288378648403355	0.912816365252928	0.652085300637811	0.514752692030818	0.998591218466416	Exon	Hippocampus
e881213	ENSG00000102882.11	ENSG00000102882	MAPK3	-0.0263774019921267	1.06532594726036	-0.652083360951726	0.514753941845464	0.998591218466416	Exon	Hippocampus
e54037	ENSG00000273382.1	ENSG00000273382		-0.0321150258494896	-0.978259377779147	-0.652081372133502	0.514755223319489	0.998591218466416	Exon	Hippocampus
e990138	ENSG00000175354.18	ENSG00000175354	PTPN2	-0.0335700949410267	-1.81253317190352	-0.652081274611639	0.514755286156714	0.998591218466416	Exon	Hippocampus
e990163	ENSG00000175354.18	ENSG00000175354	PTPN2	-0.0335700949410267	-1.81253317190352	-0.652081274611639	0.514755286156714	0.998591218466416	Exon	Hippocampus
e990209	ENSG00000175354.18	ENSG00000175354	PTPN2	-0.0335700949410267	-1.81253317190352	-0.652081274611639	0.514755286156714	0.998591218466416	Exon	Hippocampus
e267044	ENSG00000156931.15	ENSG00000156931	VPS8	0.0278109123006271	-0.982746688314699	0.652074907554531	0.514759388714192	0.998591218466416	Exon	Hippocampus
e976527	ENSG00000129667.12	ENSG00000129667	RHBDF2	-0.0534140761099339	-1.49598742729792	-0.65207222647802	0.514761116247462	0.998591218466416	Exon	Hippocampus
e492945	ENSG00000172728.15	ENSG00000172728	FUT10	-0.0301671709639343	-0.797385060735857	-0.652068539760753	0.5147634917634	0.998591218466416	Exon	Hippocampus
e1037183	ENSG00000258674.5	ENSG00000258674		-0.0533373065298625	0.377861647748881	-0.652066348932592	0.514764903414151	0.998591218466416	Exon	Hippocampus
e1106664	ENSG00000166979.12	ENSG00000166979	EVA1C	-0.0499980144259775	-1.9784128580265	-0.652058026242968	0.51477026612201	0.998591218466416	Exon	Hippocampus
e231495	ENSG00000136068.14	ENSG00000136068	FLNB	-0.0316737210976759	-0.334522575384045	-0.652054855981697	0.514772308880975	0.998591218466416	Exon	Hippocampus
e876860	ENSG00000047578.12	ENSG00000047578	KIAA0556	-0.0330782541032785	-1.48151208785622	-0.652051735525304	0.514774319552278	0.998591218466416	Exon	Hippocampus
e527639	ENSG00000147862.15	ENSG00000147862	NFIB	-0.0197575356855418	1.42020848103384	-0.652051734360401	0.514774320302887	0.998591218466416	Exon	Hippocampus
e1162898	ENSG00000010671.15	ENSG00000010671	BTK	-0.0652401863751644	-3.21026541265862	-0.652050339468637	0.514775219105057	0.998591218466416	Exon	Hippocampus
e76362	ENSG00000162706.12	ENSG00000162706	CADM3	-0.0532481435913248	0.29092536407824	-0.652049385983698	0.514775833486052	0.998591218466416	Exon	Hippocampus
e798681	ENSG00000165929.12	ENSG00000165929	TC2N	0.0730169258159298	-2.8268983008581	0.652047173191859	0.514777259306851	0.998591218466416	Exon	Hippocampus
e156282	ENSG00000169554.17	ENSG00000169554	ZEB2	0.0285621479615177	4.12672752049083	0.652040395004939	0.514781626870077	0.998591218466416	Exon	Hippocampus
e11457	ENSG00000065526.10	ENSG00000065526	SPEN	-0.020817107541757	5.21347355377027	-0.652039499793849	0.51478220370587	0.998591218466416	Exon	Hippocampus
e713293	ENSG00000135423.12	ENSG00000135423	GLS2	-0.0537949463899571	-2.41197513841835	-0.652038657356309	0.514782746536951	0.998591218466416	Exon	Hippocampus
e897954	ENSG00000132600.16	ENSG00000132600	PRMT7	0.0255713943683662	-0.850948089517011	0.652038073853147	0.514783122521857	0.998591218466416	Exon	Hippocampus
e639635	ENSG00000149452.15	ENSG00000149452	SLC22A8	-0.196285773812505	-3.87271375219901	-0.652031784560476	0.514787175086733	0.998591218466416	Exon	Hippocampus
e23857	ENSG00000176261.15	ENSG00000176261	ZBTB8OS	-0.0232243852258942	0.0305697978101207	-0.652031371275581	0.514787441391324	0.998591218466416	Exon	Hippocampus
e136075	ENSG00000204822.6	ENSG00000204822	MRPL53	0.0258741543940802	0.113330449578318	0.652026359541997	0.514790670761776	0.998591218466416	Exon	Hippocampus
e559017	ENSG00000130723.17	ENSG00000130723	PRRC2B	-0.0361052377317455	1.10353846563771	-0.652025112987254	0.514791473995869	0.998591218466416	Exon	Hippocampus
e154914	ENSG00000121988.17	ENSG00000121988	ZRANB3	-0.0275532599420936	-1.24563581612927	-0.652023431284659	0.514792557624292	0.998591218466416	Exon	Hippocampus
e127781	ENSG00000055813.5	ENSG00000055813	CCDC85A	-0.0508104221817588	-0.447222981354237	-0.65202337938802	0.514792591064631	0.998591218466416	Exon	Hippocampus
e509714	ENSG00000104450.12	ENSG00000104450	SPAG1	0.0410848622310763	-1.37806856183461	0.652018891207888	0.514795483091756	0.998591218466416	Exon	Hippocampus
e636628	ENSG00000149532.15	ENSG00000149532	CPSF7	-0.030538660619028	-1.48020418665543	-0.652013012809918	0.51479927093971	0.998591218466416	Exon	Hippocampus
e299112	ENSG00000184305.14	ENSG00000184305	CCSER1	-0.0557116127199575	-2.15030299826819	-0.652011493078532	0.514800250207421	0.998591218466416	Exon	Hippocampus
e175890	ENSG00000118997.13	ENSG00000118997	DNAH7	-0.0579677375082133	-2.03311113464373	-0.652010540774674	0.514800863842949	0.998591218466416	Exon	Hippocampus
e751679	ENSG00000083642.18	ENSG00000083642	PDS5B	0.0398474195731282	-2.35069271255602	0.652009850013541	0.514801308948571	0.998591218466416	Exon	Hippocampus
e700492	ENSG00000152556.15	ENSG00000152556	PFKM	0.0224308253514291	1.81748855871928	0.652002190089428	0.514806244785887	0.998591218466416	Exon	Hippocampus
e649042	ENSG00000167792.11	ENSG00000167792	NDUFV1	-0.0179549489187289	2.16764989652969	-0.651994118257357	0.514811446071697	0.998591218466416	Exon	Hippocampus
e540202	ENSG00000165119.19	ENSG00000165119	HNRNPK	0.0179497059539508	2.58971297900687	0.651989333274931	0.514814529407109	0.998591218466416	Exon	Hippocampus
e860360	ENSG00000205937.11	ENSG00000205937	RNPS1	0.0223399669470532	1.74668741485815	0.651979312699243	0.514820986472669	0.998591218466416	Exon	Hippocampus
e29358	ENSG00000066136.20	ENSG00000066136	NFYC	0.04292617881168	-2.54266447153373	0.651976811615015	0.514822598129659	0.998591218466416	Exon	Hippocampus
e205537	ENSG00000144596.12	ENSG00000144596	GRIP2	0.0599428572617884	-2.6776895991059	0.651968614350334	0.514827880328845	0.998591218466416	Exon	Hippocampus
e1040082	ENSG00000076650.6	ENSG00000076650	GPATCH1	0.0430261260162065	-2.77202376594876	0.651958168619199	0.51483461144837	0.998591218466416	Exon	Hippocampus
e15258	ENSG00000076864.19	ENSG00000076864	RAP1GAP	0.0416692978084938	1.00656464289774	0.65195255454631	0.514838229116994	0.998591218466416	Exon	Hippocampus
e625744	ENSG00000176148.15	ENSG00000176148	TCP11L1	-0.0387566499228481	-2.21791901616478	-0.651944809265263	0.514843220142758	0.998591218466416	Exon	Hippocampus
e458005	ENSG00000160813.6	ENSG00000160813	PPP1R35	-0.0268118072770576	-0.996645257457947	-0.651944754989086	0.514843255118182	0.998591218466416	Exon	Hippocampus
e713589	ENSG00000076108.11	ENSG00000076108	BAZ2A	-0.0339763084744368	-1.68818899477884	-0.6519373492631	0.514848027359903	0.998591218466416	Exon	Hippocampus
e384168	ENSG00000204356.12	ENSG00000204356	NELFE	-0.0188442490723703	0.61336557464326	-0.651937258587301	0.514848085791432	0.998591218466416	Exon	Hippocampus
e938080	ENSG00000010244.17	ENSG00000010244	ZNF207	-0.0222220988196763	0.65116588646932	-0.6519360061872	0.514848892839015	0.998591218466416	Exon	Hippocampus
e215691	ENSG00000011198.7	ENSG00000011198	ABHD5	-0.031470631162008	-0.670762166286261	-0.651935936052991	0.514848938033572	0.998591218466416	Exon	Hippocampus
e349584	ENSG00000072682.18	ENSG00000072682	P4HA2	-0.067934946143961	-1.91152851132731	-0.651932077851487	0.514851424265836	0.998591218466416	Exon	Hippocampus
e552378	ENSG00000165219.21	ENSG00000165219	GAPVD1	0.0447921943132268	-2.87730661974443	0.651922503096614	0.514857594282839	0.998591218466416	Exon	Hippocampus
e304321	ENSG00000073331.17	ENSG00000073331	ALPK1	-0.075039766487063	-1.8838389986139	-0.651920378248276	0.514858963550316	0.998591218466416	Exon	Hippocampus
e212903	ENSG00000157036.12	ENSG00000157036	EXOG	0.039231941674659	-2.56612670584362	0.651918736114107	0.51486002175463	0.998591218466416	Exon	Hippocampus
e116702	ENSG00000138074.14	ENSG00000138074	SLC5A6	0.0480167228676952	-0.693622988386838	0.651916811500592	0.514861261992323	0.998591218466416	Exon	Hippocampus
e732142	ENSG00000075035.9	ENSG00000075035	WSCD2	-0.0506420983281527	-2.10195811057676	-0.65190156692808	0.514871085782544	0.998591218466416	Exon	Hippocampus
e537017	ENSG00000119139.17	ENSG00000119139	TJP2	0.0451194283628686	0.33923992531866	0.651901331806258	0.514871237298707	0.998591218466416	Exon	Hippocampus
e408616	ENSG00000203778.7	ENSG00000203778	FAM229B	0.0313161397311251	-0.708054754645018	0.651899423751226	0.514872466879936	0.998591218466416	Exon	Hippocampus
e161734	ENSG00000153246.12	ENSG00000153246	PLA2R1	-0.0545005044939723	-2.97018550745539	-0.651896979450638	0.51487404202863	0.998591218466416	Exon	Hippocampus
e692184	ENSG00000111731.12	ENSG00000111731	C2CD5	0.022345746770457	0.588975613650869	0.651894283514751	0.514875779338287	0.998591218466416	Exon	Hippocampus
e51833	ENSG00000122435.9	ENSG00000122435	TRMT13	0.0335943725843437	-1.05516636426944	0.651890723485014	0.514878073490274	0.998591218466416	Exon	Hippocampus
e1102773	ENSG00000277117.4	ENSG00000277117		-0.0912282962223221	-1.17216548591206	-0.651890616808194	0.514878142234962	0.998591218466416	Exon	Hippocampus
e91876	ENSG00000143847.15	ENSG00000143847	PPFIA4	-0.0425237403836046	-0.233316659879519	-0.651877060990154	0.514886877915597	0.998591218466416	Exon	Hippocampus
e521416	ENSG00000178209.14	ENSG00000178209	PLEC	-0.0274447083030038	0.903328601790956	-0.651873274138742	0.514889318263478	0.998591218466416	Exon	Hippocampus
e632004	ENSG00000109919.9	ENSG00000109919	MTCH2	-0.0185062226429625	0.556623295316557	-0.651872507275666	0.514889812451198	0.998591218466416	Exon	Hippocampus
e1126890	ENSG00000100280.16	ENSG00000100280	AP1B1	-0.0203307995205871	2.53674787862561	-0.651872297106049	0.514889947890339	0.998591218466416	Exon	Hippocampus
e410782	ENSG00000111911.6	ENSG00000111911	HINT3	0.0327328168213988	0.143882214837124	0.651865725312405	0.514894182946171	0.998591218466416	Exon	Hippocampus
e615824	ENSG00000132254.12	ENSG00000132254	ARFIP2	-0.0196410052364458	0.674028762807005	-0.651855779529913	0.514900592333554	0.998591218466416	Exon	Hippocampus
e696555	ENSG00000139116.18	ENSG00000139116	KIF21A	0.0271779252521346	1.48287272497673	0.651852721194719	0.514902563233101	0.998591218466416	Exon	Hippocampus
e526473	ENSG00000147854.16	ENSG00000147854	UHRF2	0.0236277261103011	1.4227928186496	0.651847246086948	0.514906091596346	0.998591218466416	Exon	Hippocampus
e987570	ENSG00000154655.15	ENSG00000154655	L3MBTL4	-0.0334977456074916	0.0241519888437024	-0.651844336312365	0.514907966768529	0.998591218466416	Exon	Hippocampus
e968670	ENSG00000171634.16	ENSG00000171634	BPTF	0.0209926476847687	0.962434386491603	0.651841939759411	0.514909511203361	0.998591218466416	Exon	Hippocampus
e1039957	ENSG00000121289.17	ENSG00000121289	CEP89	-0.0318245511363704	-1.62538719746893	-0.651839183405477	0.514911287511361	0.998591218466416	Exon	Hippocampus
e822177	ENSG00000137770.13	ENSG00000137770	CTDSPL2	0.038760295960208	-2.10732529046203	0.651833030863278	0.514915252474486	0.998591218466416	Exon	Hippocampus
e286996	ENSG00000163288.13	ENSG00000163288	GABRB1	-0.0330607494284498	1.92493340445343	-0.651823649013566	0.514921298573089	0.998591218466416	Exon	Hippocampus
e734167	ENSG00000277595.1	ENSG00000277595		0.0412284531163487	-2.42667419111566	0.651817693362875	0.514925136689526	0.998591218466416	Exon	Hippocampus
e490655	ENSG00000120899.17	ENSG00000120899	PTK2B	-0.0465944545460049	-2.73577510330579	-0.651813514766152	0.514927829593233	0.998591218466416	Exon	Hippocampus
e1109005	ENSG00000159256.12	ENSG00000159256	MORC3	0.0167865900882142	2.69510705781479	0.65179933523206	0.514936967672656	0.998591218466416	Exon	Hippocampus
e587238	ENSG00000279088.1	ENSG00000279088		-0.0272107575233678	-0.312740076121916	-0.651798996869078	0.51493718573359	0.998591218466416	Exon	Hippocampus
e1002511	ENSG00000197563.9	ENSG00000197563	PIGN	0.036379920329413	-1.47842801782356	0.651793894546073	0.514940473975383	0.998591218466416	Exon	Hippocampus
e911569	ENSG00000159842.14	ENSG00000159842	ABR	-0.028238126847681	2.06880818979113	-0.65179270446448	0.514941240936641	0.998591218466416	Exon	Hippocampus
e486921	ENSG00000104613.11	ENSG00000104613	INTS10	0.0191087136726641	0.393360705384098	0.651785160451435	0.514946102773226	0.998591218466416	Exon	Hippocampus
e899797	ENSG00000261556.9	ENSG00000261556	SMG1P7	0.0404513602192711	-1.47177152632821	0.651778183966102	0.514950598880559	0.998591218466416	Exon	Hippocampus
e1092429	ENSG00000185513.14	ENSG00000185513	L3MBTL1	0.0262900184916696	0.287252698046668	0.651771931388648	0.514954628471305	0.998591218466416	Exon	Hippocampus
e141650	ENSG00000114982.17	ENSG00000114982	KANSL3	0.0273475731989483	-1.00782478833929	0.651767626460092	0.51495740287277	0.998591218466416	Exon	Hippocampus
e508608	ENSG00000104324.15	ENSG00000104324	CPQ	0.0333830539832543	0.841773665844582	0.651734860576775	0.514978519788742	0.998591218466416	Exon	Hippocampus
e1110601	ENSG00000205581.10	ENSG00000205581	HMGN1	-0.0398806893727383	-2.21291049436504	-0.651730500867746	0.514981329562673	0.998591218466416	Exon	Hippocampus
e224452	ENSG00000214706.10	ENSG00000214706	IFRD2	-0.0311771779393226	-1.21114289969504	-0.651729256919888	0.514982131271832	0.998591218466416	Exon	Hippocampus
e415481	ENSG00000112379.8	ENSG00000112379	ARFGEF3	-0.0269778491198282	1.41646951478062	-0.651725055630793	0.514984838956007	0.998591218466416	Exon	Hippocampus
e94786	ENSG00000123836.14	ENSG00000123836	PFKFB2	0.0463446390084945	-0.985594694775563	0.651724092149219	0.51498545991023	0.998591218466416	Exon	Hippocampus
e452524	ENSG00000240720.7	ENSG00000240720	LRRD1	-0.0501406516655874	-2.61980556444223	-0.651718437147324	0.51498910451018	0.998591218466416	Exon	Hippocampus
e973761	ENSG00000266714.6	ENSG00000266714	MYO15B	0.0488645697207458	-2.3071794972119	0.651715062181489	0.514991279652964	0.998591218466416	Exon	Hippocampus
e219142	ENSG00000282827.1	ENSG00000282827		0.037323637677688	-1.90536148318789	0.65171454769043	0.514991611239412	0.998591218466416	Exon	Hippocampus
e1145274	ENSG00000130150.11	ENSG00000130150	MOSPD2	0.0397725990699593	-0.288251350821635	0.651712025456446	0.514993236805927	0.998591218466416	Exon	Hippocampus
e1135247	ENSG00000100316.15	ENSG00000100316	RPL3	-0.0359046520015798	0.636145395331974	-0.65171002794479	0.514994524193565	0.998591218466416	Exon	Hippocampus
e834316	ENSG00000166949.15	ENSG00000166949	SMAD3	-0.0334524941160257	-0.435086358428477	-0.651708398166078	0.514995574580152	0.998591218466416	Exon	Hippocampus
e961520	ENSG00000266086.1	ENSG00000266086		0.0303750119256273	-0.103839773574605	0.651698435838317	0.515001995289273	0.998591218466416	Exon	Hippocampus
e49891	ENSG00000122483.17	ENSG00000122483	CCDC18	-0.0435251183474935	-2.68338681945159	-0.651697993965477	0.515002280076792	0.998591218466416	Exon	Hippocampus
e47589	ENSG00000162642.13	ENSG00000162642	C1orf52	0.0241841691660484	2.82315439789587	0.651689106332789	0.515008008183028	0.998591218466416	Exon	Hippocampus
e1058003	ENSG00000011478.11	ENSG00000011478	QPCTL	0.0448168251832051	-2.69772441982881	0.651687620039129	0.515008966107045	0.998591218466416	Exon	Hippocampus
e621411	ENSG00000006071.12	ENSG00000006071	ABCC8	-0.0475890606018198	-2.15752954815056	-0.651685251503632	0.515010492642449	0.998591218466416	Exon	Hippocampus
e642453	ENSG00000110046.12	ENSG00000110046	ATG2A	-0.0380700033578182	-1.3872161153977	-0.651682848164459	0.515012041611444	0.998591218466416	Exon	Hippocampus
e679234	ENSG00000082805.19	ENSG00000082805	ERC1	-0.0245732871342552	0.935721674920994	-0.651678239600313	0.515015011870235	0.998591218466416	Exon	Hippocampus
e51380	ENSG00000099260.10	ENSG00000099260	PALMD	-0.0490792950766378	2.07383239720424	-0.651676424353631	0.515016181814614	0.998591218466416	Exon	Hippocampus
e381862	ENSG00000198563.13	ENSG00000198563	DDX39B	-0.016376888669172	1.35048369686029	-0.651659832689379	0.515026875370004	0.998591218466416	Exon	Hippocampus
e55082	ENSG00000134202.10	ENSG00000134202	GSTM3	0.0522702154629859	1.33670787351266	0.651656387330558	0.515029095965584	0.998591218466416	Exon	Hippocampus
e958305	ENSG00000006282.20	ENSG00000006282	SPATA20	0.0364300875628679	-0.924415004676247	0.651654823278865	0.515030104026611	0.998591218466416	Exon	Hippocampus
e788875	ENSG00000072121.15	ENSG00000072121	ZFYVE26	-0.0357005467441549	-2.1905979072971	-0.651654441533903	0.515030350068647	0.998591218466416	Exon	Hippocampus
e1167966	ENSG00000125675.17	ENSG00000125675	GRIA3	0.0388561244527047	1.86137329550069	0.651649692218591	0.515033411099656	0.998591218466416	Exon	Hippocampus
e909113	ENSG00000178773.14	ENSG00000178773	CPNE7	0.0638902439611238	-0.423230703951447	0.651645329165774	0.515036223184936	0.998591218466416	Exon	Hippocampus
e263440	ENSG00000205981.6	ENSG00000205981	DNAJC19	0.0302688624056357	-0.631188245075304	0.651643915550839	0.515037134293146	0.998591218466416	Exon	Hippocampus
e116619	ENSG00000138074.14	ENSG00000138074	SLC5A6	0.0424349773795132	-0.559805811140826	0.651638474592301	0.515040641127265	0.998591218466416	Exon	Hippocampus
e1162403	ENSG00000101811.13	ENSG00000101811	CSTF2	-0.0264604889581794	-1.20671513295545	-0.651632587470381	0.515044435538891	0.998591218466416	Exon	Hippocampus
e299162	ENSG00000184305.14	ENSG00000184305	CCSER1	-0.0521261906291514	-2.23333261241863	-0.651626772926694	0.515048183186164	0.998591218466416	Exon	Hippocampus
e322574	ENSG00000038382.17	ENSG00000038382	TRIO	-0.0211073842772609	1.10461708932728	-0.651626697951256	0.515048231510168	0.998591218466416	Exon	Hippocampus
e722439	ENSG00000091039.16	ENSG00000091039	OSBPL8	-0.0289000568468019	-0.623105860052984	-0.651612678232935	0.515057267696772	0.998591218466416	Exon	Hippocampus
e632177	ENSG00000109920.12	ENSG00000109920	FNBP4	0.0207787050880447	0.519100666859449	0.651611799634479	0.515057833986195	0.998591218466416	Exon	Hippocampus
e286971	ENSG00000109158.10	ENSG00000109158	GABRA4	0.0445185167906702	1.83074582271198	0.651610837394814	0.515058454185864	0.998591218466416	Exon	Hippocampus
e1065431	ENSG00000039650.10	ENSG00000039650	PNKP	0.0516781051638653	-2.60349666955098	0.651608252748756	0.515060120089426	0.998591218466416	Exon	Hippocampus
e951719	ENSG00000108883.12	ENSG00000108883	EFTUD2	-0.0183882376878173	0.280751031872765	-0.651604734939497	0.515062387456993	0.998591218466416	Exon	Hippocampus
e122957	ENSG00000162878.12	ENSG00000162878	PKDCC	-0.0515806521148403	-2.09017549033746	-0.651602509346922	0.515063821942353	0.998591218466416	Exon	Hippocampus
e795052	ENSG00000100577.18	ENSG00000100577	GSTZ1	0.0369787666042086	-0.583688686537797	0.651586437211561	0.515074181152204	0.998591218466416	Exon	Hippocampus
e616227	ENSG00000166340.15	ENSG00000166340	TPP1	0.0308224361588658	3.48803196035618	0.651576063333209	0.515080867638335	0.998591218466416	Exon	Hippocampus
e350546	ENSG00000053108.16	ENSG00000053108	FSTL4	0.0885734112884539	-2.70954057589345	0.651564180047815	0.515088527068814	0.998591218466416	Exon	Hippocampus
e954266	ENSG00000141279.15	ENSG00000141279	NPEPPS	-0.0280967324890694	0.118292593778514	-0.651563207309525	0.515089154054728	0.998591218466416	Exon	Hippocampus
e1091420	ENSG00000101442.9	ENSG00000101442	ACTR5	-0.034749137778776	-2.25480200736376	-0.651557856170454	0.515092603179515	0.998591218466416	Exon	Hippocampus
e630112	ENSG00000175216.14	ENSG00000175216	CKAP5	0.0186148156039835	1.69477795659894	0.651557194120275	0.515093029910746	0.998591218466416	Exon	Hippocampus
e571484	ENSG00000165996.13	ENSG00000165996	HACD1	0.0433461045140538	-2.23797706324611	0.65154038090436	0.515103867103245	0.998591218466416	Exon	Hippocampus
e1169411	ENSG00000165675.16	ENSG00000165675	ENOX2	-0.0459494606120174	-2.46106557396917	-0.65153865080945	0.515104982266763	0.998591218466416	Exon	Hippocampus
e896915	ENSG00000038358.14	ENSG00000038358	EDC4	-0.0305982302356565	-0.40566588356157	-0.651524464918856	0.515114126082938	0.998591218466416	Exon	Hippocampus
e1102598	ENSG00000125510.15	ENSG00000125510	OPRL1	0.0523467895706408	-1.22094337244763	0.651522977368223	0.515115084920101	0.998591218466416	Exon	Hippocampus
e927671	ENSG00000154803.12	ENSG00000154803	FLCN	0.0326333312804849	2.06368066143783	0.651521118630726	0.515116283016149	0.998591218466416	Exon	Hippocampus
e188815	ENSG00000188760.10	ENSG00000188760	TMEM198	-0.054400774235014	-1.72348437703227	-0.651517882501773	0.515118368948005	0.998591218466416	Exon	Hippocampus
e614406	ENSG00000167323.10	ENSG00000167323	STIM1	-0.0276600595838543	0.146048369654721	-0.65150507713412	0.515126623027026	0.998591218466416	Exon	Hippocampus
e97195	ENSG00000174606.13	ENSG00000174606	ANGEL2	0.0241306521228011	-0.352765881243142	0.651500054315479	0.515129860652392	0.998591218466416	Exon	Hippocampus
e320233	ENSG00000028310.17	ENSG00000028310	BRD9	-0.0192785507514751	0.0250156908685817	-0.651487858764193	0.515137721746096	0.998591218466416	Exon	Hippocampus
e800336	ENSG00000089737.15	ENSG00000089737	DDX24	-0.0287295083049783	1.38198675043423	-0.651485524357174	0.515139226481625	0.998591218466416	Exon	Hippocampus
e202311	ENSG00000134072.10	ENSG00000134072	CAMK1	-0.0795164008027868	-3.16686006524353	-0.651484387806781	0.515139959091525	0.998591218466416	Exon	Hippocampus
e905003	ENSG00000197943.9	ENSG00000197943	PLCG2	-0.050010965026341	-2.85332864863715	-0.651482434422556	0.515141218226248	0.998591218466416	Exon	Hippocampus
e555461	ENSG00000106976.20	ENSG00000106976	DNM1	-0.0491623395190466	-1.54565557414617	-0.651472160491751	0.515147840740377	0.998591218466416	Exon	Hippocampus
e603154	ENSG00000119979.16	ENSG00000119979	FAM45A	0.0208343077703738	0.134531735891706	0.651466117900863	0.515151735778927	0.998591218466416	Exon	Hippocampus
e42218	ENSG00000088035.15	ENSG00000088035	ALG6	-0.0354381717418522	-2.02671533018329	-0.651464009005758	0.515153095170904	0.998591218466416	Exon	Hippocampus
e723099	ENSG00000058272.16	ENSG00000058272	PPP1R12A	0.0221134555915542	1.61008574741163	0.651459653522265	0.515155902717752	0.998591218466416	Exon	Hippocampus
e71125	ENSG00000163462.17	ENSG00000163462	TRIM46	-0.0413476238350628	-1.16653042986986	-0.65145531811118	0.51515869733384	0.998591218466416	Exon	Hippocampus
e610887	ENSG00000177830.17	ENSG00000177830	CHID1	0.0479216164806346	-2.12551732713121	0.651454532021944	0.51515920404964	0.998591218466416	Exon	Hippocampus
e98214	ENSG00000092969.11	ENSG00000092969	TGFB2	-0.0345316320249251	0.978274575986517	-0.651450602240534	0.515161737204024	0.998591218466416	Exon	Hippocampus
e1015688	ENSG00000125648.14	ENSG00000125648	SLC25A23	-0.0375798926078613	2.11737421297391	-0.651449821308647	0.515162240596927	0.998591218466416	Exon	Hippocampus
e832900	ENSG00000199568.1	ENSG00000199568	RNU5A-1	0.0680353247296138	-1.85103859133599	0.651447289287173	0.515163872753379	0.998591218466416	Exon	Hippocampus
e791477	ENSG00000100767.15	ENSG00000100767	PAPLN	-0.0512029092994675	-2.50123441020053	-0.651437483540515	0.515170193622796	0.998591218466416	Exon	Hippocampus
e908211	ENSG00000103335.20	ENSG00000103335	PIEZO1	-0.0450562399521931	-2.19108044345609	-0.651433202378389	0.515172953309748	0.998591218466416	Exon	Hippocampus
e1011641	ENSG00000064961.18	ENSG00000064961	HMG20B	-0.0390921129201984	-1.57579231217492	-0.65143268287611	0.51517328818749	0.998591218466416	Exon	Hippocampus
e791479	ENSG00000100767.15	ENSG00000100767	PAPLN	-0.0436606544421937	-1.38924355486275	-0.651428790788652	0.515175797079921	0.998591218466416	Exon	Hippocampus
e835767	ENSG00000140332.15	ENSG00000140332	TLE3	-0.0415736140028643	-1.73491371567844	-0.651428163766502	0.51517620126751	0.998591218466416	Exon	Hippocampus
e340431	ENSG00000153140.8	ENSG00000153140	CETN3	0.0279137663910754	0.651878585801596	0.651424869589878	0.515178324744344	0.998591218466416	Exon	Hippocampus
e304328	ENSG00000073331.17	ENSG00000073331	ALPK1	-0.0695615180330962	-1.4971118853594	-0.651417238621028	0.515183243801571	0.998591218466416	Exon	Hippocampus
e210630	ENSG00000153560.11	ENSG00000153560	UBP1	0.024304534567831	-0.339114190933528	0.651412805750033	0.515186101319712	0.998591218466416	Exon	Hippocampus
e594859	ENSG00000196233.12	ENSG00000196233	LCOR	-0.0162720287350648	2.42167989750582	-0.651401439001272	0.515193428593216	0.998591218466416	Exon	Hippocampus
e692031	ENSG00000111731.12	ENSG00000111731	C2CD5	0.0274513456062405	0.528151636454319	0.651391477123183	0.515199850298734	0.998591218466416	Exon	Hippocampus
e336734	ENSG00000152359.14	ENSG00000152359	POC5	-0.0387524734981192	-2.15950696984304	-0.651390960001544	0.515200183650959	0.998591218466416	Exon	Hippocampus
e410190	ENSG00000025156.12	ENSG00000025156	HSF2	0.0196237678485732	1.61084448274618	0.651390127656896	0.515200720205693	0.998591218466416	Exon	Hippocampus
e225413	ENSG00000164080.13	ENSG00000164080	RAD54L2	0.0312482055779301	-1.44237008568371	0.651390044158166	0.515200774031536	0.998591218466416	Exon	Hippocampus
e402898	ENSG00000112837.16	ENSG00000112837	TBX18	-0.0654419300911996	0.389165498218332	-0.651389155569203	0.515201346843422	0.998591218466416	Exon	Hippocampus
e809765	ENSG00000275529.1	ENSG00000275529	SNORD116-4	-0.0272878678097328	0.702191382334243	-0.651384236542397	0.515204517806014	0.998591218466416	Exon	Hippocampus
e1123800	ENSG00000099998.17	ENSG00000099998	GGT5	-0.0614196724547369	-2.8575766630286	-0.651369974171154	0.5152137118459	0.998591218466416	Exon	Hippocampus
e828227	ENSG00000274667.1	ENSG00000274667		-0.0400228868135482	-1.84533694954381	-0.651365374662815	0.515216676873425	0.998591218466416	Exon	Hippocampus
e327089	ENSG00000164327.12	ENSG00000164327	RICTOR	-0.0261037813681489	0.0488704203874026	-0.651363705841156	0.515217752664989	0.998591218466416	Exon	Hippocampus
e1136288	ENSG00000100380.13	ENSG00000100380	ST13	-0.019335510451413	2.36708546706571	-0.651350117010705	0.515226512631547	0.998591218466416	Exon	Hippocampus
e1131416	ENSG00000100284.20	ENSG00000100284	TOM1	-0.0223064057281247	-0.20209828043328	-0.651342938886014	0.515231140002416	0.998591218466416	Exon	Hippocampus
e520499	ENSG00000104529.17	ENSG00000104529	EEF1D	-0.0354716462607465	-1.16391062603314	-0.651341698800572	0.515231939424445	0.998591218466416	Exon	Hippocampus
e496139	ENSG00000083168.9	ENSG00000083168	KAT6A	0.0196138205424236	-0.134783062241562	0.651341039844995	0.515232364220926	0.998591218466416	Exon	Hippocampus
e908293	ENSG00000141012.12	ENSG00000141012	GALNS	-0.0340215764760709	-1.66193217856076	-0.651329242889156	0.515239969173144	0.998591218466416	Exon	Hippocampus
e965690	ENSG00000136463.7	ENSG00000136463	TACO1	0.0269543306374042	-1.35577032078035	0.651324750256825	0.515242865380964	0.998591218466416	Exon	Hippocampus
e1142374	ENSG00000254413.8	ENSG00000254413	CHKB-CPT1B	0.0404008650283215	-2.14590819388407	0.651314090053688	0.51524973759173	0.998591218466416	Exon	Hippocampus
e951355	ENSG00000186566.12	ENSG00000186566	GPATCH8	0.0309925039111167	-1.574251631775	0.651309114759255	0.515252944983362	0.998591218466416	Exon	Hippocampus
e188033	ENSG00000135924.15	ENSG00000135924	DNAJB2	0.0270934040634442	1.1543762474037	0.651307178101992	0.51525419347878	0.998591218466416	Exon	Hippocampus
e351869	ENSG00000113658.16	ENSG00000113658	SMAD5	-0.0432126937722193	-2.3115497238209	-0.651301809376094	0.515257654517438	0.998591218466416	Exon	Hippocampus
e351877	ENSG00000113658.16	ENSG00000113658	SMAD5	-0.0432126937722193	-2.3115497238209	-0.651301809376094	0.515257654517438	0.998591218466416	Exon	Hippocampus
e934049	ENSG00000132581.9	ENSG00000132581	SDF2	0.0295679073755627	-1.46452449493136	0.651298749331736	0.515259627231475	0.998591218466416	Exon	Hippocampus
e961523	ENSG00000264112.1	ENSG00000264112		0.030389340125671	-0.112827997026613	0.651281257157811	0.515270903959619	0.998591218466416	Exon	Hippocampus
e1172099	ENSG00000102081.13	ENSG00000102081	FMR1	0.0265444088025621	0.345110798248044	0.651275624926474	0.515274534933158	0.998591218466416	Exon	Hippocampus
e279127	ENSG00000013288.8	ENSG00000013288	MAN2B2	-0.0327681214487607	-0.887906564783303	-0.651273978936673	0.515275596068477	0.998591218466416	Exon	Hippocampus
e306033	ENSG00000245958.6	ENSG00000245958		0.0274467795870202	-0.514196533378618	0.651272556473888	0.515276513101506	0.998591218466416	Exon	Hippocampus
e1092562	ENSG00000101049.14	ENSG00000101049	SGK2	0.0584688954759883	-1.4755414063594	0.651272362025291	0.515276638458655	0.998591218466416	Exon	Hippocampus
e424961	ENSG00000105963.13	ENSG00000105963	ADAP1	-0.0276093464589303	1.61357371372622	-0.651270325076224	0.515277951640228	0.998591218466416	Exon	Hippocampus
e598866	ENSG00000214435.7	ENSG00000214435	AS3MT	0.0470642943322736	-1.7162241080265	0.651260466125259	0.515284307539434	0.998591218466416	Exon	Hippocampus
e79670	ENSG00000132196.13	ENSG00000132196	HSD17B7	0.0531614007408534	-2.18586285356333	0.651255290270488	0.515287644341967	0.998591218466416	Exon	Hippocampus
e801082	ENSG00000165959.11	ENSG00000165959	CLMN	0.0560722214948341	-2.16229743174522	0.65124392639959	0.515294970513085	0.998591218466416	Exon	Hippocampus
e102307	ENSG00000154358.20	ENSG00000154358	OBSCN	-0.0619752542220223	-2.50887552310545	-0.651241299379803	0.515296664133548	0.998591218466416	Exon	Hippocampus
e58597	ENSG00000052723.11	ENSG00000052723	SIKE1	-0.0316580918982932	-1.40425445998766	-0.651236376743252	0.515299837729183	0.998591218466416	Exon	Hippocampus
e1123870	ENSG00000100014.19	ENSG00000100014	SPECC1L	0.0303733487522448	-1.22458392801588	0.651233834840374	0.515301476483422	0.998591218466416	Exon	Hippocampus
e135520	ENSG00000204843.12	ENSG00000204843	DCTN1	-0.0239050877812889	3.37047285329861	-0.651232116957684	0.515302583996803	0.998591218466416	Exon	Hippocampus
e696445	ENSG00000139117.13	ENSG00000139117	CPNE8	0.0449026534199759	-0.405363866137896	0.651225028287478	0.515307154052548	0.998591218466416	Exon	Hippocampus
e369647	ENSG00000175309.14	ENSG00000175309	PHYKPL	0.0276117809693504	-0.509342014482205	0.65122200773128	0.515309101407315	0.998591218466416	Exon	Hippocampus
e808875	ENSG00000273749.4	ENSG00000273749	CYFIP1	-0.027889848094538	0.42326192598515	-0.651219626398093	0.515310636657248	0.998591218466416	Exon	Hippocampus
e1057595	ENSG00000125753.13	ENSG00000125753	VASP	0.0553598697975075	-2.84207451904977	0.651214785139335	0.515313757833123	0.998591218466416	Exon	Hippocampus
e569141	ENSG00000048740.18	ENSG00000048740	CELF2	-0.032286605393653	3.65945929804955	-0.651206905831711	0.515318837670437	0.998591218466416	Exon	Hippocampus
e1165414	ENSG00000188153.12	ENSG00000188153	COL4A5	-0.0568130303773425	-1.86099517527149	-0.651206599728801	0.515319035017363	0.998591218466416	Exon	Hippocampus
e210044	ENSG00000144635.8	ENSG00000144635	DYNC1LI1	0.0290012062288623	-0.261381257593397	0.651202832897547	0.515321463525979	0.998591218466416	Exon	Hippocampus
e1077789	ENSG00000234684.6	ENSG00000234684	SDCBP2-AS1	0.0371577668730056	-0.905119822441351	0.651202613863065	0.515321604739583	0.998591218466416	Exon	Hippocampus
e478168	ENSG00000164885.12	ENSG00000164885	CDK5	0.0356130383861602	0.11255527706798	0.651202118541423	0.51532192407821	0.998591218466416	Exon	Hippocampus
e730499	ENSG00000204954.9	ENSG00000204954	C12orf73	-0.027347358245069	-0.844790270081604	-0.651176906322246	0.51533817877467	0.998591218466416	Exon	Hippocampus
e1021572	ENSG00000065989.15	ENSG00000065989	PDE4A	-0.0522005434376232	-2.45991723948283	-0.651176024926314	0.515338747028704	0.998591218466416	Exon	Hippocampus
e701330	ENSG00000167535.7	ENSG00000167535	CACNB3	-0.060084867017615	-2.74012703722889	-0.651162603021027	0.515347400446671	0.998591218466416	Exon	Hippocampus
e93607	ENSG00000117266.15	ENSG00000117266	CDK18	0.0517015732830677	0.232451557976646	0.651158664883498	0.515349939470917	0.998591218466416	Exon	Hippocampus
e1075400	ENSG00000198300.12	ENSG00000198300	PEG3	0.0259690868127146	3.00162979907532	0.651149601530372	0.515355782885664	0.998591218466416	Exon	Hippocampus
e1002417	ENSG00000101542.9	ENSG00000101542	CDH20	0.0271852893194709	0.908031330699788	0.651144771469115	0.515358896984678	0.998591218466416	Exon	Hippocampus
e616239	ENSG00000166340.15	ENSG00000166340	TPP1	0.0308029679504117	3.48791341229873	0.651139158974353	0.515362515556575	0.998591218466416	Exon	Hippocampus
e865264	ENSG00000140632.16	ENSG00000140632	GLYR1	-0.0336831672453677	-1.2668118744755	-0.651138134468687	0.515363176092681	0.998591218466416	Exon	Hippocampus
e865284	ENSG00000140632.16	ENSG00000140632	GLYR1	-0.0336831672453677	-1.2668118744755	-0.651138134468687	0.515363176092681	0.998591218466416	Exon	Hippocampus
e1109846	ENSG00000157540.19	ENSG00000157540	DYRK1A	0.0533291561058213	-2.81339591215774	0.651132776430867	0.515366630621943	0.998591218466416	Exon	Hippocampus
e771629	ENSG00000259431.5	ENSG00000259431	THTPA	0.0361967941040893	-1.81911666394587	0.651125401731864	0.515371385388544	0.998591218466416	Exon	Hippocampus
e22415	ENSG00000084636.17	ENSG00000084636	COL16A1	0.0459006867141205	-1.27025226667186	0.651125305095879	0.515371447693822	0.998591218466416	Exon	Hippocampus
e536837	ENSG00000154330.12	ENSG00000154330	PGM5	0.0523326011037861	-0.376420942845686	0.65112346641634	0.515372633168494	0.998591218466416	Exon	Hippocampus
e799848	ENSG00000011114.14	ENSG00000011114	BTBD7	0.0257745561423987	-0.896025000778502	0.651120992027845	0.515374228513932	0.998591218466416	Exon	Hippocampus
e79785	ENSG00000143248.12	ENSG00000143248	RGS5	0.0418029475646096	-2.35106108748011	0.651117834321586	0.515376264427667	0.998591218466416	Exon	Hippocampus
e510230	ENSG00000120963.11	ENSG00000120963	ZNF706	-0.0173449759891566	2.10723485267766	-0.651117015187308	0.515376792560671	0.998591218466416	Exon	Hippocampus
e269574	ENSG00000196083.9	ENSG00000196083	IL1RAP	0.0402122918541107	-1.40464278088536	0.651116093486993	0.515377386822986	0.998591218466416	Exon	Hippocampus
e384321	ENSG00000204351.11	ENSG00000204351	SKIV2L	-0.0180222722190603	0.621204749674549	-0.651113309174847	0.515379181998438	0.998591218466416	Exon	Hippocampus
e1090673	ENSG00000197122.11	ENSG00000197122	SRC	-0.0254724987395007	2.01901386289748	-0.651113269245195	0.515379207742964	0.998591218466416	Exon	Hippocampus
e622789	ENSG00000151116.16	ENSG00000151116	UEVLD	-0.0333611564540499	-1.41274166849394	-0.651112162415024	0.515379921368743	0.998591218466416	Exon	Hippocampus
e1010722	ENSG00000172009.14	ENSG00000172009	THOP1	0.0385395305854205	-2.11679050997831	0.65110789316203	0.515382673962968	0.998591218466416	Exon	Hippocampus
e79684	ENSG00000132196.13	ENSG00000132196	HSD17B7	0.0533937600530481	-2.18851257511432	0.651106857119201	0.515383341951125	0.998591218466416	Exon	Hippocampus
e203592	ENSG00000134070.4	ENSG00000134070	IRAK2	-0.0565747277488876	-3.01353628286216	-0.651104878713299	0.515384617528712	0.998591218466416	Exon	Hippocampus
e487331	ENSG00000168546.10	ENSG00000168546	GFRA2	0.0598587313098875	-1.21397390056803	0.651104431958475	0.515384905574198	0.998591218466416	Exon	Hippocampus
e261813	ENSG00000114346.13	ENSG00000114346	ECT2	0.0325781224620589	-1.49725412714642	0.651103195957492	0.515385702487138	0.998591218466416	Exon	Hippocampus
e991227	ENSG00000067900.7	ENSG00000067900	ROCK1	-0.0281760599846742	-0.27555770424323	-0.651098669832727	0.515388620716345	0.998591218466416	Exon	Hippocampus
e450312	ENSG00000198822.10	ENSG00000198822	GRM3	0.0348385373200531	0.654400456611912	0.651092963452279	0.515392299930356	0.998591218466416	Exon	Hippocampus
e188472	ENSG00000072195.14	ENSG00000072195	SPEG	-0.0444335705994089	-0.7378483800584	-0.651092058281087	0.51539288354474	0.998591218466416	Exon	Hippocampus
e304645	ENSG00000174720.15	ENSG00000174720	LARP7	-0.036033086028998	-0.786601771540409	-0.651080254307606	0.515400494256748	0.998591218466416	Exon	Hippocampus
e1007783	ENSG00000167468.16	ENSG00000167468	GPX4	-0.0183334102565169	2.91939173294991	-0.651076515213037	0.515402905081899	0.998591218466416	Exon	Hippocampus
e620106	ENSG00000133794.17	ENSG00000133794	ARNTL	-0.0337244429808017	-1.04889704710071	-0.651074211139399	0.515404390663373	0.998591218466416	Exon	Hippocampus
e303967	ENSG00000109534.16	ENSG00000109534	GAR1	-0.0377016546118748	-2.38553135067627	-0.651067682954793	0.515408599807507	0.998591218466416	Exon	Hippocampus
e1144078	ENSG00000101849.15	ENSG00000101849	TBL1X	-0.0384599870995455	-1.81404227007321	-0.651058774593273	0.515414343635021	0.998591218466416	Exon	Hippocampus
e1147868	ENSG00000101868.10	ENSG00000101868	POLA1	0.035678301538847	-2.01306595288752	0.651049772716617	0.515420147792006	0.998591218466416	Exon	Hippocampus
e890160	ENSG00000088682.13	ENSG00000088682	COQ9	0.0239172839965882	0.483967851836047	0.651046130806443	0.515422496002977	0.998591218466416	Exon	Hippocampus
e1022605	ENSG00000079805.16	ENSG00000079805	DNM2	-0.0457878136123989	-2.32156016930383	-0.651046020849993	0.515422566900182	0.998591218466416	Exon	Hippocampus
e404298	ENSG00000112159.11	ENSG00000112159	MDN1	0.021716616093568	-0.468930215710984	0.651044434173726	0.515423589950466	0.998591218466416	Exon	Hippocampus
e940671	ENSG00000278535.4	ENSG00000278535	DHRS11	0.0277986194843198	-0.630793965949292	0.651041022721781	0.515425789575328	0.998591218466416	Exon	Hippocampus
e1164313	ENSG00000123575.8	ENSG00000123575	FAM199X	-0.0154836366086893	1.4125612771504	-0.651035267360467	0.515429500509522	0.998591218466416	Exon	Hippocampus
e1164510	ENSG00000133135.13	ENSG00000133135	RNF128	0.0496633808174224	-2.09953935526784	0.651026760847097	0.515434985353373	0.998591218466416	Exon	Hippocampus
e380250	ENSG00000137343.17	ENSG00000137343	ATAT1	0.0487483822866062	-2.34240562713857	0.651021207389797	0.515438566137229	0.998591218466416	Exon	Hippocampus
e206374	ENSG00000131373.14	ENSG00000131373	HACL1	-0.0335971729180129	-1.85256546513989	-0.651019326052362	0.515439779197613	0.998591218466416	Exon	Hippocampus
e9660	ENSG00000011021.21	ENSG00000011021	CLCN6	-0.024115610158613	-0.815325170606412	-0.651018568042376	0.515440267952399	0.998591218466416	Exon	Hippocampus
e78434	ENSG00000143224.17	ENSG00000143224	PPOX	0.0258038468581508	-0.931209256156588	0.65101810342535	0.515440567531415	0.998591218466416	Exon	Hippocampus
e646279	ENSG00000174791.10	ENSG00000174791	RIN1	-0.0659646286643275	-2.1748128589137	-0.65101437223288	0.515442973359086	0.998591218466416	Exon	Hippocampus
e844052	ENSG00000058335.15	ENSG00000058335	RASGRF1	-0.0375514234650161	-0.0349803328163596	-0.65100938859397	0.515446186758168	0.998591218466416	Exon	Hippocampus
e264497	ENSG00000114796.15	ENSG00000114796	KLHL24	-0.0288069055322066	-0.486942313580195	-0.651008269349695	0.515446908436795	0.998591218466416	Exon	Hippocampus
e264499	ENSG00000114796.15	ENSG00000114796	KLHL24	-0.0288069055322066	-0.486942313580195	-0.651008269349695	0.515446908436795	0.998591218466416	Exon	Hippocampus
e264506	ENSG00000114796.15	ENSG00000114796	KLHL24	-0.0288069055322066	-0.486942313580195	-0.651008269349695	0.515446908436795	0.998591218466416	Exon	Hippocampus
e264529	ENSG00000114796.15	ENSG00000114796	KLHL24	-0.0288069055322066	-0.486942313580195	-0.651008269349695	0.515446908436795	0.998591218466416	Exon	Hippocampus
e355965	ENSG00000253953.2	ENSG00000253953	PCDHGB4	-0.0250572273734004	0.825008817662731	-0.650999749993865	0.515452401657951	0.998591218466416	Exon	Hippocampus
e1101718	ENSG00000258366.7	ENSG00000258366	RTEL1	-0.0385164586681769	-2.20505528745668	-0.650997044565141	0.515454146105887	0.998591218466416	Exon	Hippocampus
e381854	ENSG00000198563.13	ENSG00000198563	DDX39B	0.0144226018912907	1.39816523179086	0.650987979958927	0.515459990944499	0.998591218466416	Exon	Hippocampus
e695800	ENSG00000139132.14	ENSG00000139132	FGD4	-0.0256116262536931	0.652278497869545	-0.650986940230018	0.515460661361675	0.998591218466416	Exon	Hippocampus
e655181	ENSG00000077514.8	ENSG00000077514	POLD3	-0.0277982851079342	-1.31583682792872	-0.650978020115631	0.515466413069889	0.998591218466416	Exon	Hippocampus
e13635	ENSG00000053372.4	ENSG00000053372	MRTO4	-0.0255471442159943	-0.204022343681582	-0.650974342808656	0.515468784214774	0.998591218466416	Exon	Hippocampus
e386368	ENSG00000204256.12	ENSG00000204256	BRD2	0.0212365107753772	2.22938798435084	0.650964746462926	0.515474972010544	0.998591218466416	Exon	Hippocampus
e972144	ENSG00000167861.15	ENSG00000167861	HID1	-0.0284073832974383	0.351446713863055	-0.650946761049569	0.515486569244376	0.998591218466416	Exon	Hippocampus
e309547	ENSG00000109452.12	ENSG00000109452	INPP4B	-0.0491012291598186	-2.29685637172245	-0.650942323190645	0.515489430855774	0.998591218466416	Exon	Hippocampus
e265527	ENSG00000145194.17	ENSG00000145194	ECE2	-0.0536542751875762	-2.3953980337789	-0.650940470927453	0.515490625230904	0.998591218466416	Exon	Hippocampus
e200321	ENSG00000170364.12	ENSG00000170364	SETMAR	-0.0414894392567395	-2.14426283481785	-0.650938566923009	0.515491852971298	0.998591218466416	Exon	Hippocampus
e1003621	ENSG00000166479.9	ENSG00000166479	TMX3	0.0269749467735096	-0.570077576053449	0.65093536453034	0.515493917941993	0.998591218466416	Exon	Hippocampus
e866651	ENSG00000187555.14	ENSG00000187555	USP7	0.0259689960735955	-0.807621724157574	0.650930091339661	0.515497318216548	0.998591218466416	Exon	Hippocampus
e255681	ENSG00000082996.19	ENSG00000082996	RNF13	-0.0418923130407263	-2.24764061131731	-0.650926758414007	0.515499467369647	0.998591218466416	Exon	Hippocampus
e388497	ENSG00000064995.16	ENSG00000064995	TAF11	0.0163477881057454	1.53907114633715	0.650925837329488	0.515500061308606	0.998591218466416	Exon	Hippocampus
e246523	ENSG00000163870.14	ENSG00000163870	TPRA1	-0.0201514018973242	0.503941154175051	-0.650925726437212	0.515500132814818	0.998591218466416	Exon	Hippocampus
e1073766	ENSG00000105063.18	ENSG00000105063	PPP6R1	-0.031460043750691	0.564535112298525	-0.650921189887752	0.515503058103862	0.998591218466416	Exon	Hippocampus
e677800	ENSG00000151498.11	ENSG00000151498	ACAD8	-0.0268760813407417	-0.958825198628901	-0.650920181637805	0.515503708251706	0.998591218466416	Exon	Hippocampus
e1095978	ENSG00000124207.16	ENSG00000124207	CSE1L	0.0248351451127764	0.730603201838709	0.650912181959058	0.515508866684081	0.998591218466416	Exon	Hippocampus
e866069	ENSG00000067365.14	ENSG00000067365	METTL22	0.0269507042781359	-1.29890029220771	0.650911230559514	0.515509480176782	0.998591218466416	Exon	Hippocampus
e246742	ENSG00000074416.13	ENSG00000074416	MGLL	-0.039809291003759	-0.0108454262476934	-0.65090803947542	0.515511537892133	0.998591218466416	Exon	Hippocampus
e1161402	ENSG00000165288.10	ENSG00000165288	BRWD3	-0.0264060796732353	-1.29062950956989	-0.650901533809251	0.515515732971629	0.998591218466416	Exon	Hippocampus
e954764	ENSG00000159111.12	ENSG00000159111	MRPL10	0.0286305676544409	-0.327647826427975	0.650889370198062	0.515523576538312	0.998591218466416	Exon	Hippocampus
e560417	ENSG00000148248.13	ENSG00000148248	SURF4	-0.0174003347905451	2.19461644893445	-0.65088561591979	0.515525997454627	0.998591218466416	Exon	Hippocampus
e823453	ENSG00000104164.10	ENSG00000104164	BLOC1S6	0.022138769583042	-0.171603206791251	0.650879708058038	0.515529807104019	0.998591218466416	Exon	Hippocampus
e974088	ENSG00000266714.6	ENSG00000266714	MYO15B	0.0471959100177998	-1.7781810194821	0.650878313281789	0.5155307065193	0.998591218466416	Exon	Hippocampus
e665108	ENSG00000137710.14	ENSG00000137710	RDX	0.0355058103693431	1.49920584523102	0.650872565653245	0.515534412860716	0.998591218466416	Exon	Hippocampus
e764138	ENSG00000102606.17	ENSG00000102606	ARHGEF7	-0.0385624692643231	-0.629244263842299	-0.650871531067765	0.515535080011604	0.998591218466416	Exon	Hippocampus
e614199	ENSG00000148985.19	ENSG00000148985	PGAP2	0.0435103424340656	-2.49754397204636	0.65086931029118	0.51553651207756	0.998591218466416	Exon	Hippocampus
e256152	ENSG00000144893.12	ENSG00000144893	MED12L	-0.0295523685814019	0.396427227146073	-0.650863364811572	0.515540346025402	0.998591218466416	Exon	Hippocampus
e340284	ENSG00000081189.14	ENSG00000081189	MEF2C	0.0599493346592472	-2.65202967206466	0.650861272507197	0.515541695253284	0.998591218466416	Exon	Hippocampus
e190618	ENSG00000187957.7	ENSG00000187957	DNER	0.0292245801538362	1.47021308437578	0.650857831593656	0.515543914139273	0.998591218466416	Exon	Hippocampus
e719583	ENSG00000135679.22	ENSG00000135679	MDM2	-0.0244208343206921	0.658413139617484	-0.650855563268209	0.515545376880158	0.998591218466416	Exon	Hippocampus
e874329	ENSG00000175267.14	ENSG00000175267	VWA3A	0.071064184853065	-3.28771491463953	0.650852960933033	0.515547055011534	0.998591218466416	Exon	Hippocampus
e1068720	ENSG00000283617.1	ENSG00000283617		0.0260316646272323	-0.70047615336883	0.65084633639778	0.51555132689549	0.998591218466416	Exon	Hippocampus
e283591	ENSG00000168214.20	ENSG00000168214	RBPJ	0.0297269297126453	0.29873860496098	0.650842364868279	0.515553887976547	0.998591218466416	Exon	Hippocampus
e259927	ENSG00000114209.14	ENSG00000114209	PDCD10	0.0264304249228485	-0.710622964443795	0.650837428972079	0.515557070948487	0.998591218466416	Exon	Hippocampus
e561054	ENSG00000169925.16	ENSG00000169925	BRD3	-0.0165876160748607	2.60582858573899	-0.650836575322519	0.515557621435696	0.998591218466416	Exon	Hippocampus
e3762	ENSG00000067606.16	ENSG00000067606	PRKCZ	0.0274503114339996	1.44558654841835	0.650835372308856	0.515558397215487	0.998591218466416	Exon	Hippocampus
e1015700	ENSG00000125648.14	ENSG00000125648	SLC25A23	-0.0442566120016781	0.25191628482877	-0.650832202461971	0.515560441337458	0.998591218466416	Exon	Hippocampus
e1039246	ENSG00000131943.17	ENSG00000131943	C19orf12	0.0318340302743309	-0.806163520225096	0.650831581012491	0.51556084208871	0.998591218466416	Exon	Hippocampus
e1017903	ENSG00000268297.1	ENSG00000268297	CLEC4GP1	0.0764933225237425	-3.01614825375059	0.650829745530741	0.515562025728283	0.998591218466416	Exon	Hippocampus
e1017326	ENSG00000076826.9	ENSG00000076826	CAMSAP3	-0.0544124650303422	-2.52194819085105	-0.650825844208146	0.515564541562856	0.998591218466416	Exon	Hippocampus
e1065452	ENSG00000039650.10	ENSG00000039650	PNKP	0.0408054823172902	-2.28293634059783	0.650824657868293	0.51556530659566	0.998591218466416	Exon	Hippocampus
e645117	ENSG00000172922.8	ENSG00000172922	RNASEH2C	-0.0237903915030669	0.0128467983289243	-0.650823755442957	0.515565888541427	0.998591218466416	Exon	Hippocampus
e1039993	ENSG00000121289.17	ENSG00000121289	CEP89	-0.0397487812278894	-2.24717675527726	-0.65081079269351	0.515574247849348	0.998591218466416	Exon	Hippocampus
e263423	ENSG00000205981.6	ENSG00000205981	DNAJC19	0.0302049483359419	-0.62676243992203	0.650802377423053	0.515579674655398	0.998591218466416	Exon	Hippocampus
e263434	ENSG00000205981.6	ENSG00000205981	DNAJC19	0.0302049483359419	-0.62676243992203	0.650802377423053	0.515579674655398	0.998591218466416	Exon	Hippocampus
e263458	ENSG00000205981.6	ENSG00000205981	DNAJC19	0.0302049483359419	-0.62676243992203	0.650802377423053	0.515579674655398	0.998591218466416	Exon	Hippocampus
e263461	ENSG00000205981.6	ENSG00000205981	DNAJC19	0.0302049483359419	-0.62676243992203	0.650802377423053	0.515579674655398	0.998591218466416	Exon	Hippocampus
e303095	ENSG00000245293.2	ENSG00000245293		0.0462929152990352	-2.11777999630287	0.650799111563231	0.515581780738072	0.998591218466416	Exon	Hippocampus
e53210	ENSG00000134215.15	ENSG00000134215	VAV3	0.0727367481366807	-0.0679210179438535	0.650784486256999	0.515591212338124	0.998591218466416	Exon	Hippocampus
e205650	ENSG00000154781.15	ENSG00000154781	CCDC174	-0.0260117420276504	-0.89573638469815	-0.65078242187403	0.515592543629252	0.998591218466416	Exon	Hippocampus
e42785	ENSG00000116675.15	ENSG00000116675	DNAJC6	0.028472482125803	2.76488588291019	0.650777109632048	0.51559596942656	0.998591218466416	Exon	Hippocampus
e488908	ENSG00000158941.16	ENSG00000158941	CCAR2	0.0149199032690724	2.10372691209282	0.650771808843823	0.51559938784931	0.998591218466416	Exon	Hippocampus
e1114083	ENSG00000141959.16	ENSG00000141959	PFKL	-0.0238533966641234	1.12339662047896	-0.650765005175759	0.51560377548082	0.998591218466416	Exon	Hippocampus
e530461	ENSG00000122692.8	ENSG00000122692	SMU1	-0.0163066421976697	1.34810413361254	-0.65076291254645	0.515605125004757	0.998591218466416	Exon	Hippocampus
e202509	ENSG00000214021.15	ENSG00000214021	TTLL3	0.0331549743523127	-0.516767267021127	0.650762153168582	0.515605614723389	0.998591218466416	Exon	Hippocampus
e896209	ENSG00000102977.13	ENSG00000102977	ACD	0.0410972684309431	-1.52122882337664	0.65076146201195	0.51560606044673	0.998591218466416	Exon	Hippocampus
e770609	ENSG00000100802.14	ENSG00000100802	C14orf93	0.0482085868382019	-2.96241017554658	0.650759382226895	0.515607401690577	0.998591218466416	Exon	Hippocampus
e265511	ENSG00000214160.9	ENSG00000214160	ALG3	0.0375964259767132	-1.84827011716345	0.650755981903058	0.515609594547748	0.998591218466416	Exon	Hippocampus
e105126	ENSG00000116977.18	ENSG00000116977	LGALS8	0.0223097494247933	0.963402412206901	0.65075183387923	0.515612269600656	0.998591218466416	Exon	Hippocampus
e136249	ENSG00000115289.13	ENSG00000115289	PCGF1	-0.0258903960233128	-1.22511432386832	-0.650750164278573	0.515613346325079	0.998591218466416	Exon	Hippocampus
e404891	ENSG00000186231.16	ENSG00000186231	KLHL32	0.0340419550542431	0.310189344644833	0.650746998171358	0.515615388148865	0.998591218466416	Exon	Hippocampus
e246183	ENSG00000070476.14	ENSG00000070476	ZXDC	0.0211463621117656	-0.380861483419235	0.650742272261088	0.515618435898092	0.998591218466416	Exon	Hippocampus
e1046301	ENSG00000167642.12	ENSG00000167642	SPINT2	-0.0427431628767318	-0.500284553082902	-0.650742214577594	0.515618473098354	0.998591218466416	Exon	Hippocampus
e504164	ENSG00000147586.9	ENSG00000147586	MRPS28	0.0250449534553723	0.855738484666087	0.650741684243731	0.515618815112349	0.998591218466416	Exon	Hippocampus
e644316	ENSG00000168056.15	ENSG00000168056	LTBP3	0.0347935018744872	-0.808153591969355	0.650733295792485	0.515624224866957	0.998591218466416	Exon	Hippocampus
e1095015	ENSG00000198185.11	ENSG00000198185	ZNF334	0.0309625357724443	0.0014060660158076	0.650730920834787	0.515625756494553	0.998591218466416	Exon	Hippocampus
e487013	ENSG00000175445.14	ENSG00000175445	LPL	-0.0687506681113727	-1.61410795875081	-0.650730229500039	0.515626202341836	0.998591218466416	Exon	Hippocampus
e63697	ENSG00000178104.19	ENSG00000178104	PDE4DIP	-0.0670201698907052	-2.65854961094295	-0.650715684408919	0.515635582633467	0.998591218466416	Exon	Hippocampus
e954736	ENSG00000159111.12	ENSG00000159111	MRPL10	0.0289952715132247	-0.352188519132563	0.650706738162215	0.515641352212001	0.998591218466416	Exon	Hippocampus
e1092452	ENSG00000185513.14	ENSG00000185513	L3MBTL1	0.0262413454338685	0.28753327510304	0.65069858366913	0.515646611205183	0.998591218466416	Exon	Hippocampus
e699047	ENSG00000134294.13	ENSG00000134294	SLC38A2	0.0331743171189313	0.700294807973814	0.650697326029643	0.515647422284143	0.998591218466416	Exon	Hippocampus
e88957	ENSG00000213047.11	ENSG00000213047	DENND1B	-0.0319003843211633	-0.624105141926419	-0.650697014620401	0.515647623118815	0.998591218466416	Exon	Hippocampus
e644567	ENSG00000173442.12	ENSG00000173442	EHBP1L1	-0.0536428944438022	-2.40668202601558	-0.650696073458449	0.515648230095112	0.998591218466416	Exon	Hippocampus
e723184	ENSG00000058272.16	ENSG00000058272	PPP1R12A	0.0216411835088111	1.47140378132387	0.6506958484096	0.515648375234181	0.998591218466416	Exon	Hippocampus
e1133413	ENSG00000100106.19	ENSG00000100106	TRIOBP	-0.0494793199597079	-2.84448382397123	-0.650695704542079	0.515648468017595	0.998591218466416	Exon	Hippocampus
e872310	ENSG00000167191.11	ENSG00000167191	GPRC5B	0.0300027239961297	2.71565779902699	0.650694785997836	0.51564906040773	0.998591218466416	Exon	Hippocampus
e777567	ENSG00000092020.10	ENSG00000092020	PPP2R3C	0.03214841861277	-1.28060918359467	0.650683064917007	0.515656619631255	0.998591218466416	Exon	Hippocampus
e507209	ENSG00000188343.12	ENSG00000188343	FAM92A1	0.0340117787477256	-1.48688519072735	0.650682850915042	0.515656757647108	0.998591218466416	Exon	Hippocampus
e719096	ENSG00000111554.14	ENSG00000111554	MDM1	0.0397116251608631	-0.995138486998616	0.650679293488792	0.515659051933635	0.998591218466416	Exon	Hippocampus
e692274	ENSG00000139163.15	ENSG00000139163	ETNK1	0.0274022917169778	0.452472496592981	0.650671016940384	0.515664389738382	0.998591218466416	Exon	Hippocampus
e19452	ENSG00000060642.10	ENSG00000060642	PIGV	0.0318707121941369	-1.77840941248669	0.650667941872416	0.51566637295316	0.998591218466416	Exon	Hippocampus
e768340	ENSG00000165801.9	ENSG00000165801	ARHGEF40	0.0275426643737239	0.433490204752411	0.65064996657134	0.515677965909028	0.998591218466416	Exon	Hippocampus
e421439	ENSG00000120438.11	ENSG00000120438	TCP1	0.024030201457797	2.38465268429466	0.650645858619479	0.51568061530261	0.998591218466416	Exon	Hippocampus
e557711	ENSG00000148335.14	ENSG00000148335	NTMT1	-0.0244044748517538	-0.586653746973763	-0.650643079412985	0.515682407735584	0.998591218466416	Exon	Hippocampus
e120683	ENSG00000171055.14	ENSG00000171055	FEZ2	-0.0193359610037612	1.26452644401275	-0.650642602983249	0.515682715006482	0.998591218466416	Exon	Hippocampus
e856558	ENSG00000103227.18	ENSG00000103227	LMF1	0.0347204458108243	-1.4178439427739	0.650633554514939	0.515688550787501	0.998591218466416	Exon	Hippocampus
e140771	ENSG00000115041.12	ENSG00000115041	KCNIP3	0.0369637183600173	2.2308200596899	0.650631432391412	0.515689919449339	0.998591218466416	Exon	Hippocampus
e246562	ENSG00000073111.13	ENSG00000073111	MCM2	-0.0466285450073457	-2.781244846121	-0.650626021820869	0.515693409000964	0.998591218466416	Exon	Hippocampus
e505153	ENSG00000185015.7	ENSG00000185015	CA13	0.045470498021429	-2.50419167561311	0.650620741238909	0.515696814728216	0.998591218466416	Exon	Hippocampus
e874706	ENSG00000140743.7	ENSG00000140743	CDR2	0.0407566147664305	-0.539508084450117	0.650598197697534	0.515711354384986	0.998591218466416	Exon	Hippocampus
e32937	ENSG00000142937.11	ENSG00000142937	RPS8	-0.0249341679503838	3.13495987788725	-0.650596456829129	0.515712477182374	0.998591218466416	Exon	Hippocampus
e722372	ENSG00000091039.16	ENSG00000091039	OSBPL8	-0.0288526386835625	-0.623288535730967	-0.65059387524417	0.515714142213987	0.998591218466416	Exon	Hippocampus
e1012152	ENSG00000007264.14	ENSG00000007264	MATK	-0.0515459192901483	-2.63455316160851	-0.650584382266044	0.515720264875499	0.998591218466416	Exon	Hippocampus
e43077	ENSG00000184588.17	ENSG00000184588	PDE4B	0.0382934722564564	1.93359062388638	0.650581489598996	0.515722130559001	0.998591218466416	Exon	Hippocampus
e152853	ENSG00000136720.6	ENSG00000136720	HS6ST1	-0.0516227388536557	-3.11664416640687	-0.65057669029969	0.51572522597089	0.998591218466416	Exon	Hippocampus
e252600	ENSG00000184432.9	ENSG00000184432	COPB2	-0.020072232928118	1.53968616087372	-0.650567931090812	0.515730875437061	0.998591218466416	Exon	Hippocampus
e222541	ENSG00000164062.12	ENSG00000164062	APEH	0.0232362899399676	-0.304710617234878	0.650559579618939	0.515736261953297	0.998591218466416	Exon	Hippocampus
e268779	ENSG00000223803.1	ENSG00000223803	RPS20P14	-0.0375304665873876	-1.12761219026559	-0.650555612197735	0.51573882086325	0.998591218466416	Exon	Hippocampus
e999789	ENSG00000101751.10	ENSG00000101751	POLI	0.0298212513892253	0.1911453844865	0.650538316398593	0.515749976396501	0.998591218466416	Exon	Hippocampus
e877051	ENSG00000169180.11	ENSG00000169180	XPO6	0.0190995206470707	1.03416483390596	0.65053804509198	0.515750151386233	0.998591218466416	Exon	Hippocampus
e718350	ENSG00000174106.2	ENSG00000174106	LEMD3	0.023372496542922	2.9240333325277	0.650526415720683	0.515757652229794	0.998591218466416	Exon	Hippocampus
e1120677	ENSG00000241973.10	ENSG00000241973	PI4KA	0.0333915421350159	1.54134863999676	0.650506841941944	0.515770277275542	0.998591218466416	Exon	Hippocampus
e705643	ENSG00000196876.14	ENSG00000196876	SCN8A	0.0419174465839668	-0.312849923188021	0.650506098478071	0.515770756811336	0.998591218466416	Exon	Hippocampus
e577704	ENSG00000165507.8	ENSG00000165507	C10orf10	-0.0865654398449953	-1.03963242962027	-0.65050197872446	0.51577341406547	0.998591218466416	Exon	Hippocampus
e577708	ENSG00000165507.8	ENSG00000165507	C10orf10	-0.0865654398449953	-1.03963242962027	-0.65050197872446	0.51577341406547	0.998591218466416	Exon	Hippocampus
e527090	ENSG00000235389.2	ENSG00000235389		0.043753328441048	-1.48386192777219	0.650498663896159	0.515775552145405	0.998591218466416	Exon	Hippocampus
e992805	ENSG00000154040.20	ENSG00000154040	CABYR	-0.0309709064139308	-0.522653204338074	-0.650496219343467	0.515777128896415	0.998591218466416	Exon	Hippocampus
e977769	ENSG00000078687.17	ENSG00000078687	TNRC6C	-0.0165486581794602	1.63027960137436	-0.650493607312899	0.515778813674424	0.998591218466416	Exon	Hippocampus
e1076874	ENSG00000232098.3	ENSG00000232098		0.0370781788446135	-1.83506938889401	0.650491770058411	0.515779998718154	0.998591218466416	Exon	Hippocampus
e729582	ENSG00000111666.10	ENSG00000111666	CHPT1	-0.0270777286574801	1.11526976336299	-0.650488809522772	0.515781908290127	0.998591218466416	Exon	Hippocampus
e464325	ENSG00000135241.16	ENSG00000135241	PNPLA8	0.0205979241368972	1.3647647903749	0.650478432858296	0.515788601360627	0.998591218466416	Exon	Hippocampus
e489891	ENSG00000104722.13	ENSG00000104722	NEFM	0.0601427089026393	1.63784037986505	0.650478230681269	0.515788731767634	0.998591218466416	Exon	Hippocampus
e892504	ENSG00000125107.17	ENSG00000125107	CNOT1	0.0513385894486835	-3.00105425369126	0.650478057321012	0.515788843587435	0.998591218466416	Exon	Hippocampus
e1122283	ENSG00000272779.1	ENSG00000272779		0.0261584550930254	-0.113593142478216	0.650477618454417	0.515789126662611	0.998591218466416	Exon	Hippocampus
e211516	ENSG00000076242.14	ENSG00000076242	MLH1	0.028623549224491	-0.712593672708686	0.650476786472014	0.51578966330328	0.998591218466416	Exon	Hippocampus
e685013	ENSG00000126749.14	ENSG00000126749	EMG1	0.0206063720836987	-0.0433218029192327	0.65047542235449	0.515790543179419	0.998591218466416	Exon	Hippocampus
e689066	ENSG00000213782.7	ENSG00000213782	DDX47	-0.0186928553814413	0.888781239940834	-0.650467344523698	0.515795753516725	0.998591218466416	Exon	Hippocampus
e8548	ENSG00000054523.17	ENSG00000054523	KIF1B	-0.0207982270302117	2.45845536030609	-0.650450031039265	0.515806921098999	0.998591218466416	Exon	Hippocampus
e234833	ENSG00000144736.13	ENSG00000144736	SHQ1	0.0347793056526559	-1.99371299606364	0.650449829440889	0.515807051135173	0.998591218466416	Exon	Hippocampus
e297839	ENSG00000172493.20	ENSG00000172493	AFF1	-0.0365896139739447	-0.562384366108409	-0.650448147715877	0.515808135892039	0.998591218466416	Exon	Hippocampus
e748646	ENSG00000132953.16	ENSG00000132953	XPO4	0.023304851468322	-0.735912188369098	0.650447545946591	0.515808524049345	0.998591218466416	Exon	Hippocampus
e567332	ENSG00000187134.13	ENSG00000187134	AKR1C1	-0.0456673851779159	-1.49901744343353	-0.650442766107219	0.515811607179157	0.998591218466416	Exon	Hippocampus
e6182	ENSG00000158286.12	ENSG00000158286	RNF207	-0.0436725851326641	-1.62496488651062	-0.650432866909125	0.515817992468769	0.998591218466416	Exon	Hippocampus
e481495	ENSG00000198010.12	ENSG00000198010	DLGAP2	0.0548595310990676	-1.86280775114283	0.650431753270576	0.51581871080273	0.998591218466416	Exon	Hippocampus
e486266	ENSG00000104763.18	ENSG00000104763	ASAH1	0.0206706029698593	3.43245681850124	0.650419184249559	0.515826818276098	0.998591218466416	Exon	Hippocampus
e483974	ENSG00000079459.12	ENSG00000079459	FDFT1	0.0204362930703721	2.43313990805415	0.650415227362603	0.515829370625105	0.998591218466416	Exon	Hippocampus
e464536	ENSG00000128512.19	ENSG00000128512	DOCK4	-0.0315529354302846	1.25970542480529	-0.650404163437561	0.515836507330439	0.998591218466416	Exon	Hippocampus
e602911	ENSG00000107560.10	ENSG00000107560	RAB11FIP2	-0.0221596504061642	-0.368567135547928	-0.650402764183466	0.515837409912901	0.998591218466416	Exon	Hippocampus
e600436	ENSG00000119950.20	ENSG00000119950	MXI1	0.023390026936606	4.1116386418632	0.650392343344357	0.515844131853442	0.998591218466416	Exon	Hippocampus
e160274	ENSG00000196504.15	ENSG00000196504	PRPF40A	-0.0370499241417291	-1.97890326028822	-0.650387202693629	0.515847447836283	0.998591218466416	Exon	Hippocampus
e332650	ENSG00000112851.14	ENSG00000112851	ERBIN	-0.0342948795425596	1.00770236753215	-0.650383515506686	0.515849826267426	0.998591218466416	Exon	Hippocampus
e38777	ENSG00000081870.11	ENSG00000081870	HSPB11	0.0260420410003894	0.460235788982683	0.650373881846616	0.515856040516094	0.998591218466416	Exon	Hippocampus
e887633	ENSG00000140718.19	ENSG00000140718	FTO	-0.0413945787758756	-2.58774022804626	-0.650363389061486	0.515862808992765	0.998591218466416	Exon	Hippocampus
e727804	ENSG00000075415.12	ENSG00000075415	SLC25A3	0.023890028310755	2.04447905947491	0.650363355678565	0.515862830526828	0.998591218466416	Exon	Hippocampus
e76251	ENSG00000163565.18	ENSG00000163565	IFI16	-0.0440326492632915	-0.103742715545265	-0.650362401769439	0.515863445857819	0.998591218466416	Exon	Hippocampus
e166306	ENSG00000128683.13	ENSG00000128683	GAD1	0.0462909165441585	-0.0570327222954372	0.650350477221278	0.515871137968753	0.998591218466416	Exon	Hippocampus
e208707	ENSG00000151092.16	ENSG00000151092	NGLY1	0.0256237165684743	-0.310956522568905	0.650350167956255	0.515871337465649	0.998591218466416	Exon	Hippocampus
e739694	ENSG00000111775.2	ENSG00000111775	COX6A1	0.0230247655958717	4.1253047159326	0.650347335038359	0.515873164891524	0.998591218466416	Exon	Hippocampus
e812962	ENSG00000198838.13	ENSG00000198838	RYR3	-0.0288721656300169	0.827238162971421	-0.650341754911113	0.515876764465258	0.998591218466416	Exon	Hippocampus
e727326	ENSG00000188596.10	ENSG00000188596	CFAP54	-0.0623753590161213	-1.5624075466959	-0.650334611444905	0.515881372521446	0.998591218466416	Exon	Hippocampus
e881313	ENSG00000102879.15	ENSG00000102879	CORO1A	-0.0350906483829932	0.0758253914722688	-0.65033078991904	0.515883837692875	0.998591218466416	Exon	Hippocampus
e331831	ENSG00000086200.16	ENSG00000086200	IPO11	-0.0240935332671351	-0.193891461159228	-0.650329310614976	0.515884791956836	0.998591218466416	Exon	Hippocampus
e366206	ENSG00000113734.17	ENSG00000113734	BNIP1	-0.0291053645275306	-1.52809996816238	-0.650328524406838	0.51588529912143	0.998591218466416	Exon	Hippocampus
e217910	ENSG00000076201.14	ENSG00000076201	PTPN23	0.0245949600210741	-0.270209699061889	0.650315213962557	0.515893885419049	0.998591218466416	Exon	Hippocampus
e964580	ENSG00000108510.9	ENSG00000108510	MED13	-0.0175776311521095	0.814999019507463	-0.650312659353373	0.515895533354131	0.998591218466416	Exon	Hippocampus
e300098	ENSG00000151247.12	ENSG00000151247	EIF4E	-0.0350172444831088	-1.47645348419656	-0.650306470431039	0.51589952573439	0.998591218466416	Exon	Hippocampus
e64566	ENSG00000184678.10	ENSG00000184678	HIST2H2BE	-0.03244249108	3.02336193122128	-0.650299381934558	0.515904098436107	0.998591218466416	Exon	Hippocampus
e1001324	ENSG00000134440.11	ENSG00000134440	NARS	0.0170150403884453	2.10662695605704	0.650288151345222	0.515911343194094	0.998591218466416	Exon	Hippocampus
e912329	ENSG00000174231.16	ENSG00000174231	PRPF8	-0.0190728034035568	1.57814343598249	-0.650279959002264	0.515916628038523	0.998591218466416	Exon	Hippocampus
e587355	ENSG00000172586.7	ENSG00000172586	CHCHD1	0.0269840583889166	-0.833326991729369	0.650271179406279	0.515922291748602	0.998591218466416	Exon	Hippocampus
e739120	ENSG00000122966.14	ENSG00000122966	CIT	0.0477297807583914	-1.35683561319679	0.650260021352855	0.515929489846333	0.998591218466416	Exon	Hippocampus
e881762	ENSG00000179958.8	ENSG00000179958	DCTPP1	-0.0217972260471644	0.577397933442189	-0.650252297947605	0.515934472271628	0.998591218466416	Exon	Hippocampus
e546964	ENSG00000095203.14	ENSG00000095203	EPB41L4B	-0.0624157143230598	-0.675085526008734	-0.650248406171025	0.515936982894701	0.998591218466416	Exon	Hippocampus
e277946	ENSG00000188981.10	ENSG00000188981	MSANTD1	-0.0500418740449565	-1.93536359616533	-0.650245600699972	0.515938792735417	0.998591218466416	Exon	Hippocampus
e1054923	ENSG00000073050.11	ENSG00000073050	XRCC1	0.0304722936198056	-1.36658291994325	0.650244912657133	0.515939236600044	0.998591218466416	Exon	Hippocampus
e420324	ENSG00000049618.22	ENSG00000049618	ARID1B	-0.0235069356524688	0.248452955504109	-0.650240378258703	0.515942161799428	0.998591218466416	Exon	Hippocampus
e771037	ENSG00000092068.19	ENSG00000092068	SLC7A8	-0.0646218301436005	-2.95439297342385	-0.650235503889112	0.515945306328262	0.998591218466416	Exon	Hippocampus
e911163	ENSG00000167699.13	ENSG00000167699	GLOD4	0.0213034417442758	0.398953640297338	0.65023395863188	0.515946303198932	0.998591218466416	Exon	Hippocampus
e967124	ENSG00000271605.5	ENSG00000271605	MILR1	0.0652589259362694	-2.06982306271989	0.650225646136874	0.515951665742394	0.998591218466416	Exon	Hippocampus
e965323	ENSG00000008283.15	ENSG00000008283	CYB561	-0.0429122621013376	-0.740067682892732	-0.650213056366699	0.51595978769004	0.998591218466416	Exon	Hippocampus
e543087	ENSG00000188938.15	ENSG00000188938	FAM120AOS	-0.023686245374335	-0.43590504580693	-0.650212462806837	0.515960170610676	0.998591218466416	Exon	Hippocampus
e1101469	ENSG00000075043.18	ENSG00000075043	KCNQ2	-0.0484268587966802	0.954236546693723	-0.650208604086854	0.515962659973168	0.998591218466416	Exon	Hippocampus
e908876	ENSG00000197912.13	ENSG00000197912	SPG7	-0.0365278903879532	-1.52633917163158	-0.650197139809079	0.515970055919389	0.998591218466416	Exon	Hippocampus
e794	ENSG00000188157.13	ENSG00000188157	AGRN	-0.0513588516215372	-1.7754391795668	-0.65019670593489	0.515970335825604	0.998591218466416	Exon	Hippocampus
e305098	ENSG00000145362.17	ENSG00000145362	ANK2	0.0254602796894297	3.50294228004556	0.65019215210817	0.515973273650678	0.998591218466416	Exon	Hippocampus
e765138	ENSG00000126226.21	ENSG00000126226	PCID2	0.0230228564125732	-0.873952638259833	0.650183605028247	0.515978787679726	0.998591218466416	Exon	Hippocampus
e473069	ENSG00000146963.17	ENSG00000146963	LUC7L2	-0.0267166814122647	0.220267260518152	-0.650180856367318	0.515980560946396	0.998591218466416	Exon	Hippocampus
e787300	ENSG00000089775.11	ENSG00000089775	ZBTB25	0.0147425118644738	3.57809113327206	0.650175938140277	0.515983733891361	0.998591218466416	Exon	Hippocampus
e689630	ENSG00000197837.3	ENSG00000197837	HIST4H4	-0.0340620765788362	-1.83743333909463	-0.650171884745043	0.515986348906379	0.998591218466416	Exon	Hippocampus
e872996	ENSG00000066654.13	ENSG00000066654	THUMPD1	0.0154411250347783	2.98593953019254	0.650168440420432	0.515988570989854	0.998591218466416	Exon	Hippocampus
e299291	ENSG00000163104.17	ENSG00000163104	SMARCAD1	0.0271527733531516	-0.959601165183064	0.650167353635735	0.515989272122922	0.998591218466416	Exon	Hippocampus
e26518	ENSG00000163873.9	ENSG00000163873	GRIK3	0.0700302327345283	-1.69132745470598	0.650162141533252	0.515992634688576	0.998591218466416	Exon	Hippocampus
e981159	ENSG00000181409.11	ENSG00000181409	AATK	0.0588775537173203	-0.23311910406172	0.65015899597653	0.515994664036582	0.998591218466416	Exon	Hippocampus
e347366	ENSG00000155324.9	ENSG00000155324	GRAMD3	-0.0383765345966756	-0.422171586366117	-0.650157351722048	0.515995724824879	0.998591218466416	Exon	Hippocampus
e452941	ENSG00000127993.15	ENSG00000127993	RBM48	0.0368296518924233	-1.64603360157656	0.650156261379124	0.515996428258597	0.998591218466416	Exon	Hippocampus
e651657	ENSG00000172890.11	ENSG00000172890	NADSYN1	-0.042230863742115	-2.45419459608147	-0.650154618310311	0.515997488283849	0.998591218466416	Exon	Hippocampus
e1151712	ENSG00000102226.9	ENSG00000102226	USP11	-0.0314591881281718	1.45464690115681	-0.65015458194805	0.515997511742961	0.998591218466416	Exon	Hippocampus
e294512	ENSG00000138758.11	ENSG00000138758	SEPT11	0.029751422892632	0.69642269589211	0.65015321408197	0.515998394222155	0.998591218466416	Exon	Hippocampus
e189583	ENSG00000085449.14	ENSG00000085449	WDFY1	-0.0263675900649129	-1.13135645305078	-0.650150339682102	0.516000248644615	0.998591218466416	Exon	Hippocampus
e647755	ENSG00000173227.13	ENSG00000173227	SYT12	-0.0464559226274985	-1.66201266535746	-0.650147778228802	0.516001901172153	0.998591218466416	Exon	Hippocampus
e443503	ENSG00000251451.1	ENSG00000251451	GTF2IP9	0.0403186395484213	-2.38454269947628	0.650145751528666	0.5160032087044	0.998591218466416	Exon	Hippocampus
e376779	ENSG00000112293.14	ENSG00000112293	GPLD1	0.0361060865976374	-1.58701674404632	0.65014222291682	0.516005485204036	0.998591218466416	Exon	Hippocampus
e344759	ENSG00000153037.13	ENSG00000153037	SRP19	0.0183299937118114	2.55438344969752	0.650140719748587	0.516006454981299	0.998591218466416	Exon	Hippocampus
e562957	ENSG00000281808.1	ENSG00000281808		0.0552448243354323	-3.12240013491835	0.650127737027129	0.516014830895049	0.998591218466416	Exon	Hippocampus
e377896	ENSG00000124508.16	ENSG00000124508	BTN2A2	0.0808360542361583	-3.24485487820312	0.650125547156698	0.51601624371566	0.998591218466416	Exon	Hippocampus
e324183	ENSG00000133401.15	ENSG00000133401	PDZD2	-0.0325944926007148	0.108486482294257	-0.65011592643975	0.516022450657983	0.998591218466416	Exon	Hippocampus
e144606	ENSG00000144218.18	ENSG00000144218	AFF3	-0.0312116886822605	1.4513768314267	-0.650110681290893	0.51602583465672	0.998591218466416	Exon	Hippocampus
e307782	ENSG00000164074.14	ENSG00000164074	ABHD18	0.0228956706029102	-0.517155153044549	0.650109986037759	0.516026283212202	0.998591218466416	Exon	Hippocampus
e739696	ENSG00000111775.2	ENSG00000111775	COX6A1	0.0231995933754051	4.11392296182408	0.65010980793161	0.516026398120728	0.998591218466416	Exon	Hippocampus
e671799	ENSG00000172375.12	ENSG00000172375	C2CD2L	0.0297447607489344	0.587150332371776	0.650107906458352	0.516027624892724	0.998591218466416	Exon	Hippocampus
e619731	ENSG00000133816.13	ENSG00000133816	MICAL2	0.0358198540067523	1.45433151241846	0.650107456694867	0.516027915066497	0.998591218466416	Exon	Hippocampus
e946370	ENSG00000173786.16	ENSG00000173786	CNP	0.0476897714315416	5.36746276526442	0.65010555364941	0.516029142854708	0.998591218466416	Exon	Hippocampus
e540696	ENSG00000135040.15	ENSG00000135040	NAA35	-0.0322207577576805	-2.12166729673067	-0.65010422871583	0.516029997663264	0.998591218466416	Exon	Hippocampus
e246471	ENSG00000163870.14	ENSG00000163870	TPRA1	-0.0199916797919842	0.521566361729971	-0.650094347509597	0.516036372752986	0.998591218466416	Exon	Hippocampus
e650978	ENSG00000131626.16	ENSG00000131626	PPFIA1	0.0237126670892271	0.541546205208209	0.650090648291578	0.516038759399968	0.998591218466416	Exon	Hippocampus
e546257	ENSG00000070214.15	ENSG00000070214	SLC44A1	0.0391891580850019	2.30276063416181	0.650076121303092	0.516048131921072	0.998591218466416	Exon	Hippocampus
e71868	ENSG00000116521.10	ENSG00000116521	SCAMP3	-0.0319288284052499	-1.03127407927236	-0.650063983176756	0.516055963264293	0.998591218466416	Exon	Hippocampus
e336570	ENSG00000122008.15	ENSG00000122008	POLK	0.0303334747543999	-0.51150846850273	0.650060477982697	0.516058224776225	0.998591218466416	Exon	Hippocampus
e596272	ENSG00000107521.18	ENSG00000107521	HPS1	0.0293259290642968	-0.87694074167766	0.650052583689375	0.516063318104721	0.998591218466416	Exon	Hippocampus
e491729	ENSG00000246339.5	ENSG00000246339	EXTL3-AS1	0.0468617821635075	-2.92560641197603	0.65005104859323	0.516064308538268	0.998591218466416	Exon	Hippocampus
e1104665	ENSG00000154642.10	ENSG00000154642	C21orf91	0.0489273145963272	-0.164534194574155	0.650047062801204	0.516066880148681	0.998591218466416	Exon	Hippocampus
e251682	ENSG00000114098.17	ENSG00000114098	ARMC8	0.0279638762009388	-1.06841784089055	0.650046830246037	0.516067030192162	0.998591218466416	Exon	Hippocampus
e991516	ENSG00000101752.11	ENSG00000101752	MIB1	0.0228700638225575	2.04880799915385	0.65004625508884	0.516067401280931	0.998591218466416	Exon	Hippocampus
e279763	ENSG00000125089.16	ENSG00000125089	SH3TC1	-0.0731334950066402	-2.86553662395669	-0.650044044816477	0.516068827339753	0.998591218466416	Exon	Hippocampus
e700583	ENSG00000152556.15	ENSG00000152556	PFKM	0.0223699485443409	1.8155283328295	0.65004005606726	0.516071400869866	0.998591218466416	Exon	Hippocampus
e116295	ENSG00000084693.15	ENSG00000084693	AGBL5	0.0426966594063809	-2.25183826565515	0.650039354851959	0.516071853292756	0.998591218466416	Exon	Hippocampus
e406232	ENSG00000130347.12	ENSG00000130347	RTN4IP1	-0.0351401714014683	-1.89994313723162	-0.650033306576823	0.516075755637905	0.998591218466416	Exon	Hippocampus
e504166	ENSG00000147586.9	ENSG00000147586	MRPS28	0.0248185416428431	0.846183569455972	0.650033163574883	0.516075847902897	0.998591218466416	Exon	Hippocampus
e520559	ENSG00000104529.17	ENSG00000104529	EEF1D	-0.037526254955021	0.465435306015445	-0.650031563565599	0.516076880231032	0.998591218466416	Exon	Hippocampus
e1000937	ENSG00000196628.14	ENSG00000196628	TCF4	-0.0292356934078473	-0.0424768309144939	-0.650029217500598	0.516078393917261	0.998591218466416	Exon	Hippocampus
e903250	ENSG00000050820.16	ENSG00000050820	BCAR1	-0.0264933629066485	1.53594583220997	-0.650026682350602	0.516080029604139	0.998591218466416	Exon	Hippocampus
e222529	ENSG00000164062.12	ENSG00000164062	APEH	0.0307381476083176	-0.254604317100321	0.650026570609594	0.516080101699856	0.998591218466416	Exon	Hippocampus
e814844	ENSG00000134138.19	ENSG00000134138	MEIS2	0.0595007100181026	-1.80344293239383	0.650020897605412	0.516083761950325	0.998591218466416	Exon	Hippocampus
e1142473	ENSG00000100288.19	ENSG00000100288	CHKB	0.0216289209433077	0.245115839350308	0.650014716087145	0.516087750311998	0.998591218466416	Exon	Hippocampus
e1057606	ENSG00000125753.13	ENSG00000125753	VASP	0.0553839235164457	-2.84542608943002	0.650010613287599	0.516090397477716	0.998591218466416	Exon	Hippocampus
e382692	ENSG00000204427.11	ENSG00000204427	ABHD16A	0.0215822078342749	-0.688410260846036	0.6500064867053	0.516093059995428	0.998591218466416	Exon	Hippocampus
e963009	ENSG00000108406.9	ENSG00000108406	DHX40	-0.0255667714133776	-0.39333990369119	-0.650006341179588	0.516093153890398	0.998591218466416	Exon	Hippocampus
e203841	ENSG00000157087.16	ENSG00000157087	ATP2B2	0.0376820155543985	1.43818201565557	0.650003648761202	0.516094891073305	0.998591218466416	Exon	Hippocampus
e55433	ENSG00000143093.14	ENSG00000143093	STRIP1	0.0217808964754002	-0.222979894217963	0.650003521201939	0.516094973376254	0.998591218466416	Exon	Hippocampus
e602626	ENSG00000165868.13	ENSG00000165868	HSPA12A	0.0319678119517744	-0.166402795378918	0.650000192424851	0.516097121150351	0.998591218466416	Exon	Hippocampus
e179069	ENSG00000155755.18	ENSG00000155755	TMEM237	-0.0356773045361394	-1.81390405159994	-0.649997242685964	0.516099024367526	0.998591218466416	Exon	Hippocampus
e1119479	ENSG00000093010.12	ENSG00000093010	COMT	-0.0244364736859314	1.01196275852241	-0.649995431217844	0.516100193156599	0.998591218466416	Exon	Hippocampus
e930881	ENSG00000128482.15	ENSG00000128482	RNF112	0.0427450855590542	0.264976439591015	0.649993033409224	0.516101740264342	0.998591218466416	Exon	Hippocampus
e622931	ENSG00000179119.14	ENSG00000179119	SPTY2D1	-0.0241212570911981	1.93670610731689	-0.649988156386893	0.516104887011257	0.998591218466416	Exon	Hippocampus
e1075655	ENSG00000268533.1	ENSG00000268533		0.0351553054635887	-2.23744384590804	0.64998639645863	0.516106022552663	0.998591218466416	Exon	Hippocampus
e787493	ENSG00000070182.18	ENSG00000070182	SPTB	0.0402481502215489	-0.146634859292334	0.649977708604862	0.516111628151166	0.998591218466416	Exon	Hippocampus
e1000806	ENSG00000196628.14	ENSG00000196628	TCF4	0.0248671696625338	2.03688164486067	0.649970609197172	0.516116208872099	0.998591218466416	Exon	Hippocampus
e416726	ENSG00000152818.18	ENSG00000152818	UTRN	-0.0370349280269305	-0.823083737735069	-0.649962799046962	0.516121248206892	0.998591218466416	Exon	Hippocampus
e215519	ENSG00000163788.13	ENSG00000163788	SNRK	0.0238491277905219	0.296314987778039	0.649962131223248	0.516121679107256	0.998591218466416	Exon	Hippocampus
e828900	ENSG00000128918.14	ENSG00000128918	ALDH1A2	0.109843583792953	-3.32179276036698	0.649959684048373	0.516123258101218	0.998591218466416	Exon	Hippocampus
e244751	ENSG00000175455.14	ENSG00000175455	CCDC14	0.0283574402802783	0.318855479171054	0.6499416052056	0.516134923215384	0.998591218466416	Exon	Hippocampus
e91688	ENSG00000159346.12	ENSG00000159346	ADIPOR1	0.0196938725635276	2.8030231918797	0.6499334796595	0.516140166152254	0.998591218466416	Exon	Hippocampus
e823282	ENSG00000171766.15	ENSG00000171766	GATM	0.0282511222393766	2.97211840526355	0.64993167800541	0.516141328657403	0.998591218466416	Exon	Hippocampus
e217706	ENSG00000181555.19	ENSG00000181555	SETD2	0.0161024283160643	0.394549603286609	0.649929619964347	0.516142656596184	0.998591218466416	Exon	Hippocampus
e1089836	ENSG00000088367.21	ENSG00000088367	EPB41L1	-0.0285537281839046	0.911276705107423	-0.649929241973169	0.516142900492942	0.998591218466416	Exon	Hippocampus
e1050332	ENSG00000105221.16	ENSG00000105221	AKT2	0.0253241353508413	0.155268105156388	0.649925072815743	0.516145590623142	0.998591218466416	Exon	Hippocampus
e263395	ENSG00000114416.17	ENSG00000114416	FXR1	0.026005254924015	-0.0297472536914552	0.649901560104819	0.516160762231492	0.998591218466416	Exon	Hippocampus
e375172	ENSG00000212802.4	ENSG00000212802	RPL15P3	-0.0233239811698192	0.993752658590217	-0.649897254638753	0.516163540364415	0.998591218466416	Exon	Hippocampus
e178983	ENSG00000155755.18	ENSG00000155755	TMEM237	0.0255420228005384	-0.14324153260615	0.649897209789754	0.516163569303594	0.998591218466416	Exon	Hippocampus
e133061	ENSG00000124357.12	ENSG00000124357	NAGK	-0.0511096401940188	-2.94176520471793	-0.649884952746552	0.516171478291676	0.998591218466416	Exon	Hippocampus
e740962	ENSG00000170633.16	ENSG00000170633	RNF34	0.029324911433634	-1.20414754034483	0.649883993015304	0.516172097571181	0.998591218466416	Exon	Hippocampus
e740967	ENSG00000170633.16	ENSG00000170633	RNF34	0.029324911433634	-1.20414754034483	0.649883993015304	0.516172097571181	0.998591218466416	Exon	Hippocampus
e740974	ENSG00000170633.16	ENSG00000170633	RNF34	0.029324911433634	-1.20414754034483	0.649883993015304	0.516172097571181	0.998591218466416	Exon	Hippocampus
e443022	ENSG00000152926.14	ENSG00000152926	ZNF117	-0.0308345047734737	1.06843271085543	-0.649879314511895	0.516175116444017	0.998591218466416	Exon	Hippocampus
e308322	ENSG00000250241.5	ENSG00000250241		0.0394353671211246	-1.40491988815436	0.64987139771431	0.516180224894529	0.998591218466416	Exon	Hippocampus
e528472	ENSG00000044459.14	ENSG00000044459	CNTLN	-0.0537893894070605	-3.00288417966223	-0.649866595798126	0.516183323426792	0.998591218466416	Exon	Hippocampus
e505351	ENSG00000104267.9	ENSG00000104267	CA2	0.0766444957949752	1.48000853440414	0.649861565591748	0.516186569278244	0.998591218466416	Exon	Hippocampus
e47932	ENSG00000122417.15	ENSG00000122417	ODF2L	0.0295805110872929	-0.279831636426173	0.649845461458287	0.516196960896515	0.998591218466416	Exon	Hippocampus
e418598	ENSG00000131018.22	ENSG00000131018	SYNE1	-0.0318468926888403	2.56087027122106	-0.649845090303554	0.516197200395212	0.998591218466416	Exon	Hippocampus
e850097	ENSG00000196547.14	ENSG00000196547	MAN2A2	-0.0346026154095176	-0.319193654671385	-0.649843035124407	0.5161985265621	0.998591218466416	Exon	Hippocampus
e654899	ENSG00000168014.16	ENSG00000168014	C2CD3	0.0242751551153833	-1.11526036942758	0.649842230140096	0.516199046003207	0.998591218466416	Exon	Hippocampus
e833964	ENSG00000169032.9	ENSG00000169032	MAP2K1	-0.04465785649504	-2.6636390781583	-0.649840730168737	0.516200013907	0.998591218466416	Exon	Hippocampus
e1030849	ENSG00000171903.16	ENSG00000171903	CYP4F11	-0.0468626752890406	0.0794601050056465	-0.649837940259084	0.516201814186644	0.998591218466416	Exon	Hippocampus
e904465	ENSG00000103121.8	ENSG00000103121	CMC2	0.0242109584442693	-0.710393243596255	0.649833070466521	0.516204956585994	0.998591218466416	Exon	Hippocampus
e881285	ENSG00000102879.15	ENSG00000102879	CORO1A	-0.0360961419428891	0.0711171764165657	-0.649829874280257	0.516207019039347	0.998591218466416	Exon	Hippocampus
e916973	ENSG00000029725.16	ENSG00000029725	RABEP1	0.035357803204241	-1.127232180515	0.649820048643772	0.516213359409124	0.998591218466416	Exon	Hippocampus
e887972	ENSG00000087253.12	ENSG00000087253	LPCAT2	-0.0548532395847782	-1.5105807445238	-0.649802121637545	0.516224927603731	0.998591218466416	Exon	Hippocampus
e94809	ENSG00000123836.14	ENSG00000123836	PFKFB2	0.0461964745500249	-0.986426696921512	0.649797280056116	0.51622805187169	0.998591218466416	Exon	Hippocampus
e1090635	ENSG00000197122.11	ENSG00000197122	SRC	-0.025436196619489	2.01941049322463	-0.649796934427898	0.516228274905631	0.998591218466416	Exon	Hippocampus
e793929	ENSG00000170348.8	ENSG00000170348	TMED10	-0.023855055902966	3.47708761687475	-0.649792226260874	0.516231313091524	0.998591218466416	Exon	Hippocampus
e446229	ENSG00000049541.10	ENSG00000049541	RFC2	0.0344333597441671	-2.08492827479664	0.649791788338338	0.516231595683942	0.998591218466416	Exon	Hippocampus
e785293	ENSG00000100612.13	ENSG00000100612	DHRS7	-0.0279798086131774	0.379257645994555	-0.649786365243435	0.516235095226196	0.998591218466416	Exon	Hippocampus
e396673	ENSG00000001084.10	ENSG00000001084	GCLC	0.0275062450379227	2.01316133550713	0.649783331700423	0.516237052787582	0.998591218466416	Exon	Hippocampus
e829718	ENSG00000140299.11	ENSG00000140299	BNIP2	-0.0279971764417531	1.40947728144088	-0.649781464684946	0.516238257584486	0.998591218466416	Exon	Hippocampus
e551434	ENSG00000011454.16	ENSG00000011454	RABGAP1	0.0121364439277903	2.54055177013414	0.649779833482715	0.516239310210808	0.998591218466416	Exon	Hippocampus
e259182	ENSG00000169255.13	ENSG00000169255	B3GALNT1	0.0281290777318449	-0.0845589227326966	0.649758479456892	0.51625309021758	0.998591218466416	Exon	Hippocampus
e264489	ENSG00000114796.15	ENSG00000114796	KLHL24	-0.0287543037264291	-0.486902238355576	-0.6497578571043	0.51625349183198	0.998591218466416	Exon	Hippocampus
e285703	ENSG00000163697.16	ENSG00000163697	APBB2	-0.0244702910390628	0.0005384895455765	-0.649756093140526	0.516254630147802	0.998591218466416	Exon	Hippocampus
e1097907	ENSG00000101146.12	ENSG00000101146	RAE1	-0.0227559951474828	0.274700314666809	-0.649754352612423	0.516255753341467	0.998591218466416	Exon	Hippocampus
e629957	ENSG00000175216.14	ENSG00000175216	CKAP5	0.018564687641535	1.69468222766036	0.649749357936708	0.516258976501385	0.998591218466416	Exon	Hippocampus
e886127	ENSG00000205423.11	ENSG00000205423	CNEP1R1	0.0487895510168161	-2.94490829331307	0.649741144601239	0.516264276746878	0.998591218466416	Exon	Hippocampus
e886133	ENSG00000205423.11	ENSG00000205423	CNEP1R1	0.0487895510168161	-2.94490829331307	0.649741144601239	0.516264276746878	0.998591218466416	Exon	Hippocampus
e886141	ENSG00000205423.11	ENSG00000205423	CNEP1R1	0.0487895510168161	-2.94490829331307	0.649741144601239	0.516264276746878	0.998591218466416	Exon	Hippocampus
e886146	ENSG00000205423.11	ENSG00000205423	CNEP1R1	0.0487895510168161	-2.94490829331307	0.649741144601239	0.516264276746878	0.998591218466416	Exon	Hippocampus
e886150	ENSG00000205423.11	ENSG00000205423	CNEP1R1	0.0487895510168161	-2.94490829331307	0.649741144601239	0.516264276746878	0.998591218466416	Exon	Hippocampus
e886154	ENSG00000205423.11	ENSG00000205423	CNEP1R1	0.0487895510168161	-2.94490829331307	0.649741144601239	0.516264276746878	0.998591218466416	Exon	Hippocampus
e886160	ENSG00000205423.11	ENSG00000205423	CNEP1R1	0.0487895510168161	-2.94490829331307	0.649741144601239	0.516264276746878	0.998591218466416	Exon	Hippocampus
e882142	ENSG00000156860.15	ENSG00000156860	FBRS	-0.042391658470146	-2.51957084461021	-0.649738821894354	0.516265775645706	0.998591218466416	Exon	Hippocampus
e456627	ENSG00000166526.16	ENSG00000166526	ZNF3	0.0271249959015164	-0.738353020901467	0.649737609564531	0.516266557992308	0.998591218466416	Exon	Hippocampus
e361617	ENSG00000055147.18	ENSG00000055147	FAM114A2	-0.0383893068337675	-2.36671703815422	-0.649734030718437	0.51626886751435	0.998591218466416	Exon	Hippocampus
e992202	ENSG00000141452.9	ENSG00000141452	C18orf8	-0.0282594743311104	-1.56336560269369	-0.649732131872771	0.516270092890804	0.998591218466416	Exon	Hippocampus
e656280	ENSG00000137492.7	ENSG00000137492	THAP12	0.024423165417947	-0.741545529993972	0.64973144926786	0.51627053339458	0.998591218466416	Exon	Hippocampus
e799573	ENSG00000100600.14	ENSG00000100600	LGMN	-0.0269959827693611	0.463630604303123	-0.649728916524193	0.516272167845637	0.998591218466416	Exon	Hippocampus
e442431	ENSG00000106153.12	ENSG00000106153	CHCHD2	0.01976578950579	3.18362532531751	0.649725033615979	0.516274673601261	0.998591218466416	Exon	Hippocampus
e701076	ENSG00000129315.9	ENSG00000129315	CCNT1	0.0250637378644599	-0.916818431933719	0.649723228469145	0.516275838518109	0.998591218466416	Exon	Hippocampus
e556491	ENSG00000197694.14	ENSG00000197694	SPTAN1	-0.0350935902022422	-0.771077591323274	-0.64972192878619	0.516276677244396	0.998591218466416	Exon	Hippocampus
e1167438	ENSG00000125354.22	ENSG00000125354	SEPT6	0.0350728816174799	-0.428591033956236	0.649715403793946	0.516280888037828	0.998591218466416	Exon	Hippocampus
e227577	ENSG00000168268.10	ENSG00000168268	NT5DC2	0.0555156596204266	-3.06877258241822	0.649715317329742	0.51628094383616	0.998591218466416	Exon	Hippocampus
e399096	ENSG00000082269.16	ENSG00000082269	FAM135A	0.0258877918935429	-0.178882246143483	0.649710685702372	0.516283932789599	0.998591218466416	Exon	Hippocampus
e124869	ENSG00000068724.15	ENSG00000068724	TTC7A	-0.0549860921002209	-2.93364069830784	-0.649705746637209	0.516287120153476	0.998591218466416	Exon	Hippocampus
e404091	ENSG00000135299.16	ENSG00000135299	ANKRD6	0.0278592213491789	1.89410016298631	0.649703756472653	0.516288404484156	0.998591218466416	Exon	Hippocampus
e775434	ENSG00000176165.10	ENSG00000176165	FOXG1	-0.0507066914574483	-2.23483417022659	-0.649696520515344	0.516293074143172	0.998591218466416	Exon	Hippocampus
e933076	ENSG00000087095.12	ENSG00000087095	NLK	0.0311893982592201	0.891489345975494	0.649692738678728	0.516295514725669	0.998591218466416	Exon	Hippocampus
e498331	ENSG00000147481.14	ENSG00000147481	SNTG1	0.041244383586897	-0.315894752805367	0.649678093349427	0.51630496604583	0.998591218466416	Exon	Hippocampus
e543978	ENSG00000182150.15	ENSG00000182150	ERCC6L2	0.0237570537854176	0.262538932831784	0.64967685752828	0.516305763583491	0.998591218466416	Exon	Hippocampus
e405197	ENSG00000123552.17	ENSG00000123552	USP45	-0.0292126239410824	-0.621151870251962	-0.649675133664357	0.51630687608082	0.998591218466416	Exon	Hippocampus
e550706	ENSG00000148180.18	ENSG00000148180	GSN	-0.0384722113164267	1.6641788500012	-0.649672740671674	0.51630842040314	0.998591218466416	Exon	Hippocampus
e909049	ENSG00000167526.13	ENSG00000167526	RPL13	0.0255232014032468	1.73480970472081	0.649672377898892	0.516308654519445	0.998591218466416	Exon	Hippocampus
e1117654	ENSG00000243156.7	ENSG00000243156	MICAL3	0.0365143493105929	-0.76276631945422	0.649670630913334	0.516309781941639	0.998591218466416	Exon	Hippocampus
e1073346	ENSG00000105048.16	ENSG00000105048	TNNT1	-0.056022072493206	-1.56710944688744	-0.649668545454196	0.516311127800417	0.998591218466416	Exon	Hippocampus
e645336	ENSG00000172732.11	ENSG00000172732	MUS81	0.0328239777082809	-1.86270797442485	0.64966735935367	0.516311893255599	0.998591218466416	Exon	Hippocampus
e450344	ENSG00000164659.14	ENSG00000164659	KIAA1324L	0.0317604486447683	0.216122529422009	0.649666547684536	0.516312417070178	0.998591218466416	Exon	Hippocampus
e50228	ENSG00000137936.16	ENSG00000137936	BCAR3	-0.0452165987098371	-1.60812853552693	-0.649665457743334	0.51631312046941	0.998591218466416	Exon	Hippocampus
e393456	ENSG00000124574.14	ENSG00000124574	ABCC10	0.0311187763922541	-1.5754930813799	0.649662275752384	0.516315173986699	0.998591218466416	Exon	Hippocampus
e1108725	ENSG00000185917.13	ENSG00000185917	SETD4	-0.020818430872909	0.131519618514212	-0.649659704957921	0.516316833067708	0.998591218466416	Exon	Hippocampus
e122585	ENSG00000138050.14	ENSG00000138050	THUMPD2	-0.0329612387933286	-1.8981442509018	-0.649659392928524	0.51631703443835	0.998591218466416	Exon	Hippocampus
e662289	ENSG00000149972.10	ENSG00000149972	CNTN5	0.0594236812946879	-0.972971483692987	0.649647326698782	0.516324821506626	0.998591218466416	Exon	Hippocampus
e54078	ENSG00000116299.16	ENSG00000116299	KIAA1324	0.0620149884391776	-2.77064299026578	0.649636125421595	0.516332050423394	0.998591218466416	Exon	Hippocampus
e458152	ENSG00000077454.15	ENSG00000077454	LRCH4	-0.0462333445952653	-2.50512004527624	-0.649632087930742	0.516334656093225	0.998591218466416	Exon	Hippocampus
e128644	ENSG00000115464.14	ENSG00000115464	USP34	0.0360968302604032	0.734439989675444	0.649623499494673	0.516340198822976	0.998591218466416	Exon	Hippocampus
e416787	ENSG00000152818.18	ENSG00000152818	UTRN	-0.0476872741568882	-2.72122128874703	-0.649621120428149	0.516341734209599	0.998591218466416	Exon	Hippocampus
e944399	ENSG00000008838.18	ENSG00000008838	MED24	-0.027967661985189	-0.365471975754802	-0.649614644660131	0.516345913511073	0.998591218466416	Exon	Hippocampus
e689403	ENSG00000171681.12	ENSG00000171681	ATF7IP	0.0231211437505337	0.725114217653674	0.649613427947829	0.516346698749245	0.998591218466416	Exon	Hippocampus
e856510	ENSG00000103227.18	ENSG00000103227	LMF1	0.0255925393570923	-0.392811288034748	0.649604602531473	0.516352394488852	0.998591218466416	Exon	Hippocampus
e643732	ENSG00000014138.8	ENSG00000014138	POLA2	0.03572213077675	-2.19060894208545	0.649588059392272	0.51636307117389	0.998591218466416	Exon	Hippocampus
e393284	ENSG00000112659.13	ENSG00000112659	CUL9	-0.0359509119229655	-2.1571648931386	-0.649587410933321	0.516363489681564	0.998591218466416	Exon	Hippocampus
e892142	ENSG00000103034.14	ENSG00000103034	NDRG4	0.0428081300403297	3.10956198434343	0.649586691061004	0.516363954278779	0.998591218466416	Exon	Hippocampus
e501030	ENSG00000066855.15	ENSG00000066855	MTFR1	0.0532752919489846	-2.59631957750528	0.649580239455724	0.516368118079453	0.998591218466416	Exon	Hippocampus
e929067	ENSG00000177731.15	ENSG00000177731	FLII	0.034277754070616	-1.73194331273086	0.649577424518785	0.516369934816706	0.998591218466416	Exon	Hippocampus
e155648	ENSG00000168702.17	ENSG00000168702	LRP1B	0.0299323841293319	1.43982897339776	0.649572018240497	0.51637342399378	0.998591218466416	Exon	Hippocampus
e1007277	ENSG00000064687.12	ENSG00000064687	ABCA7	0.051256739587697	-2.78339949831982	0.649564573911774	0.516378228535521	0.998591218466416	Exon	Hippocampus
e203824	ENSG00000157087.16	ENSG00000157087	ATP2B2	0.0345285672037164	2.14704497761903	0.649548536417202	0.51638857915322	0.998591218466416	Exon	Hippocampus
e843981	ENSG00000103811.15	ENSG00000103811	CTSH	-0.0539020651867613	-1.48061374460845	-0.649545363572313	0.516390626923808	0.998591218466416	Exon	Hippocampus
e131236	ENSG00000115977.18	ENSG00000115977	AAK1	-0.0334372969620836	0.142331272178696	-0.649538465132017	0.516395079227627	0.998591218466416	Exon	Hippocampus
e748802	ENSG00000180776.15	ENSG00000180776	ZDHHC20	-0.0326912860121936	-0.262179960027735	-0.649531156582743	0.516399796240579	0.998591218466416	Exon	Hippocampus
e737029	ENSG00000123064.12	ENSG00000123064	DDX54	0.0325955801721611	-1.92499750310565	0.649508959005155	0.516414122923204	0.998591218466416	Exon	Hippocampus
e733480	ENSG00000139428.11	ENSG00000139428	MMAB	-0.0366380394448717	-1.57795296696487	-0.649506643227708	0.516415617576073	0.998591218466416	Exon	Hippocampus
e262439	ENSG00000240429.1	ENSG00000240429	LRRFIP1P1	-0.0288984534433802	-0.0123132869558811	-0.64950202045217	0.516418601222161	0.998591218466416	Exon	Hippocampus
e1134331	ENSG00000244627.5	ENSG00000244627		-0.0433320025987414	-2.18764439061346	-0.649492613964542	0.516424672414207	0.998591218466416	Exon	Hippocampus
e661496	ENSG00000020922.12	ENSG00000020922	MRE11A	0.0472059428799562	-3.05074873928488	0.649490876408617	0.516425793882109	0.998591218466416	Exon	Hippocampus
e761910	ENSG00000088387.18	ENSG00000088387	DOCK9	-0.0216505345752267	1.21047538653493	-0.649484389746442	0.516429980569154	0.998591218466416	Exon	Hippocampus
e672961	ENSG00000149403.11	ENSG00000149403	GRIK4	-0.0402562310633763	-1.76308598228948	-0.649479181139609	0.516433342373594	0.998591218466416	Exon	Hippocampus
e895251	ENSG00000196155.12	ENSG00000196155	PLEKHG4	0.0557967133711866	-2.93076203158364	0.649473239393382	0.516437177383978	0.998591218466416	Exon	Hippocampus
e896542	ENSG00000102904.14	ENSG00000102904	TSNAXIP1	0.0396712768741356	-1.8160089401533	0.649469100414094	0.516439848834421	0.998591218466416	Exon	Hippocampus
e847069	ENSG00000170776.20	ENSG00000170776	AKAP13	-0.0608014083171691	-1.97621311076587	-0.649467223233301	0.516441060438763	0.998591218466416	Exon	Hippocampus
e55007	ENSG00000134184.12	ENSG00000134184	GSTM1	0.21900139162613	-3.10274123287997	0.649464603392969	0.516442751386472	0.998591218466416	Exon	Hippocampus
e55015	ENSG00000134184.12	ENSG00000134184	GSTM1	0.21900139162613	-3.10274123287997	0.649464603392969	0.516442751386472	0.998591218466416	Exon	Hippocampus
e339925	ENSG00000245526.9	ENSG00000245526	LINC00461	-0.0476724686713338	-1.90052295069108	-0.649462177400917	0.516444317219468	0.998591218466416	Exon	Hippocampus
e204630	ENSG00000075975.15	ENSG00000075975	MKRN2	-0.0278733474246863	-0.800651210682822	-0.649460123519296	0.516445642879334	0.998591218466416	Exon	Hippocampus
e743402	ENSG00000130921.7	ENSG00000130921	C12orf65	0.0203524860350264	0.569920777933359	0.649442375016961	0.516457098568171	0.998591218466416	Exon	Hippocampus
e603197	ENSG00000183605.16	ENSG00000183605	SFXN4	-0.0315977431522027	-1.17324025629383	-0.649439165393742	0.51645917021877	0.998591218466416	Exon	Hippocampus
e963675	ENSG00000068097.14	ENSG00000068097	HEATR6	0.0275581499125346	-1.44814818683272	0.649433182995476	0.516463031567956	0.998591218466416	Exon	Hippocampus
e998699	ENSG00000167306.19	ENSG00000167306	MYO5B	0.0691989880516384	-1.94406607268404	0.649432464478037	0.516463495337276	0.998591218466416	Exon	Hippocampus
e914135	ENSG00000040531.14	ENSG00000040531	CTNS	-0.0355370723888545	-1.64177624978248	-0.649431844144581	0.516463895733612	0.998591218466416	Exon	Hippocampus
e91978	ENSG00000163485.15	ENSG00000163485	ADORA1	0.0291773216023995	2.02081282297143	0.649428112499984	0.516466304339702	0.998591218466416	Exon	Hippocampus
e391369	ENSG00000161912.17	ENSG00000161912	ADCY10P1	0.0484302846206871	-2.19327021640848	0.649426269092853	0.516467494176939	0.998591218466416	Exon	Hippocampus
e201896	ENSG00000168137.15	ENSG00000168137	SETD5	0.017186121044558	1.35936091225338	0.649422971953125	0.516469622337405	0.998591218466416	Exon	Hippocampus
e935023	ENSG00000063015.19	ENSG00000063015	SEZ6	-0.0478106944369852	-0.0581110926814544	-0.649417360516326	0.516473244286591	0.998591218466416	Exon	Hippocampus
e140747	ENSG00000115041.12	ENSG00000115041	KCNIP3	0.0368876048352269	2.23161680340999	0.649417241392972	0.516473321175908	0.998591218466416	Exon	Hippocampus
e654922	ENSG00000168014.16	ENSG00000168014	C2CD3	0.0229400417210784	-0.49327284585801	0.649414896665889	0.516474834603802	0.998591218466416	Exon	Hippocampus
e11945	ENSG00000055070.16	ENSG00000055070	SZRD1	-0.0263303660998431	0.526242491073535	-0.649414081568068	0.516475360717505	0.998591218466416	Exon	Hippocampus
e562667	ENSG00000148396.18	ENSG00000148396	SEC16A	-0.0295448301212298	-1.47838569673477	-0.649409420312337	0.516478369380779	0.998591218466416	Exon	Hippocampus
e1120282	ENSG00000099910.16	ENSG00000099910	KLHL22	-0.0228537908175231	0.0192350887596032	-0.649400987120493	0.51648381270852	0.998591218466416	Exon	Hippocampus
e659957	ENSG00000166575.16	ENSG00000166575	TMEM135	0.0221791017050341	2.41365492215189	0.64939996893247	0.516484469914979	0.998591218466416	Exon	Hippocampus
e902890	ENSG00000168404.12	ENSG00000168404	MLKL	-0.0749861208236109	-2.92050858835697	-0.649392024079685	0.516489598067801	0.998591218466416	Exon	Hippocampus
e802230	ENSG00000066629.16	ENSG00000066629	EML1	-0.0265305626686622	-0.708717789860324	-0.649384389898012	0.516494525717147	0.998591218466416	Exon	Hippocampus
e509841	ENSG00000186106.11	ENSG00000186106	ANKRD46	0.0276192324700527	0.924482878899982	0.649380554435142	0.516497001409685	0.998591218466416	Exon	Hippocampus
e321963	ENSG00000150753.11	ENSG00000150753	CCT5	0.0287260690627454	2.11480109466028	0.649379703616007	0.516497550592369	0.998591218466416	Exon	Hippocampus
e1126856	ENSG00000100276.9	ENSG00000100276	RASL10A	0.0508312257355933	1.1795376170084	0.649378447763001	0.516498361214943	0.998591218466416	Exon	Hippocampus
e342464	ENSG00000164307.12	ENSG00000164307	ERAP1	0.0289669302560162	-1.31645912097833	0.649377862753499	0.516498738824575	0.998591218466416	Exon	Hippocampus
e674807	ENSG00000165495.15	ENSG00000165495	PKNOX2	-0.0487054412693481	-1.43179997460656	-0.649374068043566	0.516501188222508	0.998591218466416	Exon	Hippocampus
e728439	ENSG00000075089.9	ENSG00000075089	ACTR6	0.0315278674375634	0.526930860058916	0.649369391985622	0.516504206518612	0.998591218466416	Exon	Hippocampus
e964038	ENSG00000141376.21	ENSG00000141376	BCAS3	0.0193080707659043	0.0935372561330654	0.649366400341411	0.516506137566237	0.998591218466416	Exon	Hippocampus
e707981	ENSG00000094914.12	ENSG00000094914	AAAS	0.0311379614316118	-1.16756642138377	0.649360863833901	0.516509711283086	0.998591218466416	Exon	Hippocampus
e764088	ENSG00000088448.14	ENSG00000088448	ANKRD10	0.0209625241407687	1.27700237636583	0.649355333553787	0.516513280993108	0.998591218466416	Exon	Hippocampus
e787294	ENSG00000089775.11	ENSG00000089775	ZBTB25	-0.025692216574039	-0.543072670878063	-0.649352948299343	0.516514820641813	0.998591218466416	Exon	Hippocampus
e418748	ENSG00000131018.22	ENSG00000131018	SYNE1	-0.0318915692347705	2.54473358278187	-0.649346812318444	0.516518781343466	0.998591218466416	Exon	Hippocampus
e61737	ENSG00000272031.2	ENSG00000272031	ANKRD34A	0.0434741822798004	-0.665086596923353	0.649346016350518	0.516519295132319	0.998591218466416	Exon	Hippocampus
e818917	ENSG00000103978.15	ENSG00000103978	TMEM87A	-0.0280815486649381	-0.309410309499416	-0.649344812021756	0.516520072514265	0.998591218466416	Exon	Hippocampus
e398707	ENSG00000135298.13	ENSG00000135298	ADGRB3	-0.0305289059817811	1.31781889751012	-0.649336825367498	0.516525227833629	0.998591218466416	Exon	Hippocampus
e268620	ENSG00000156976.15	ENSG00000156976	EIF4A2	0.0546612730218613	5.76176802264435	0.649333395337182	0.516527441898091	0.998591218466416	Exon	Hippocampus
e422099	ENSG00000085511.19	ENSG00000085511	MAP3K4	-0.0236064693907143	-0.742523473704342	-0.6493321858154	0.516528222638488	0.998591218466416	Exon	Hippocampus
e428395	ENSG00000106392.10	ENSG00000106392	C1GALT1	-0.0384064370164811	-1.28505286502399	-0.649331246021163	0.516528829271497	0.998591218466416	Exon	Hippocampus
e428399	ENSG00000106392.10	ENSG00000106392	C1GALT1	-0.0384064370164811	-1.28505286502399	-0.649331246021163	0.516528829271497	0.998591218466416	Exon	Hippocampus
e428402	ENSG00000106392.10	ENSG00000106392	C1GALT1	-0.0384064370164811	-1.28505286502399	-0.649331246021163	0.516528829271497	0.998591218466416	Exon	Hippocampus
e917213	ENSG00000108561.8	ENSG00000108561	C1QBP	-0.0236590740701612	1.86075415197011	-0.649330876336012	0.516529067901724	0.998591218466416	Exon	Hippocampus
e1168502	ENSG00000101972.18	ENSG00000101972	STAG2	0.0401413967533372	-1.54059672622676	0.649328868225989	0.516530364129387	0.998591218466416	Exon	Hippocampus
e22437	ENSG00000084636.17	ENSG00000084636	COL16A1	0.0433982453800368	-0.712394679246908	0.649314984592969	0.516539326009951	0.998591218466416	Exon	Hippocampus
e122194	ENSG00000214694.10	ENSG00000214694	ARHGEF33	0.0466504991001872	-2.78117561207355	0.649314392863214	0.516539707973112	0.998591218466416	Exon	Hippocampus
e451568	ENSG00000075142.13	ENSG00000075142	SRI	-0.0202630511218861	1.53277461332206	-0.649305175107896	0.516545658078134	0.998591218466416	Exon	Hippocampus
e317247	ENSG00000168564.5	ENSG00000168564	CDKN2AIP	-0.0214030840888579	0.579483126187208	-0.649291539668149	0.516554459884931	0.998591218466416	Exon	Hippocampus
e1105213	ENSG00000142192.20	ENSG00000142192	APP	-0.0204362797421111	4.4944122277101	-0.649290449168004	0.516555163816578	0.998591218466416	Exon	Hippocampus
e878737	ENSG00000178952.9	ENSG00000178952	TUFM	-0.018191181962272	2.52773317238183	-0.649281047763554	0.516561232562848	0.998591218466416	Exon	Hippocampus
e1164164	ENSG00000123560.13	ENSG00000123560	PLP1	0.0520899221232093	6.71849674259385	0.64928021029481	0.516561773163166	0.998591218466416	Exon	Hippocampus
e518235	ENSG00000123908.11	ENSG00000123908	AGO2	0.0251781010594314	-0.0242631105286191	0.649280108793184	0.516561838684212	0.998591218466416	Exon	Hippocampus
e516392	ENSG00000184156.15	ENSG00000184156	KCNQ3	-0.0369401266177237	0.867636302939408	-0.649275111848476	0.516565064303343	0.998591218466416	Exon	Hippocampus
e123618	ENSG00000115970.18	ENSG00000115970	THADA	0.0277771288281325	-0.711490732745639	0.649267169451785	0.516570191287129	0.998591218466416	Exon	Hippocampus
e850692	ENSG00000176463.13	ENSG00000176463	SLCO3A1	0.0342813271981246	-0.459928643569657	0.649260788701378	0.516574310214639	0.998591218466416	Exon	Hippocampus
e1011534	ENSG00000105325.13	ENSG00000105325	FZR1	0.0324192512772509	-1.11573955125614	0.649256493286301	0.516577083017776	0.998591218466416	Exon	Hippocampus
e736124	ENSG00000173064.11	ENSG00000173064	HECTD4	0.0204594806407301	1.17174732730426	0.649255255070874	0.51657788231976	0.998591218466416	Exon	Hippocampus
e1164202	ENSG00000123560.13	ENSG00000123560	PLP1	0.0519435190252812	6.74588909250492	0.649253655448196	0.516578914920981	0.998591218466416	Exon	Hippocampus
e193473	ENSG00000085978.21	ENSG00000085978	ATG16L1	-0.0332661705848421	-0.602867689738446	-0.649250600287548	0.516580887115695	0.998591218466416	Exon	Hippocampus
e850619	ENSG00000185518.11	ENSG00000185518	SV2B	0.0447477857459406	2.47677305010646	0.649247694347677	0.516582762987709	0.998591218466416	Exon	Hippocampus
e246733	ENSG00000114626.17	ENSG00000114626	ABTB1	0.0335416859005159	-1.02759060592064	0.649245740962599	0.516584023958808	0.998591218466416	Exon	Hippocampus
e180347	ENSG00000138443.15	ENSG00000138443	ABI2	0.0190714990403008	1.9511563320916	0.649239551072163	0.516588019737056	0.998591218466416	Exon	Hippocampus
e904431	ENSG00000103121.8	ENSG00000103121	CMC2	-0.0260781400255277	-0.351556095991234	-0.649237417253999	0.516589397190724	0.998591218466416	Exon	Hippocampus
e144574	ENSG00000135945.9	ENSG00000135945	REV1	-0.0213977874266402	-0.76402826405722	-0.64923392834384	0.516591649407412	0.998591218466416	Exon	Hippocampus
e969661	ENSG00000141338.13	ENSG00000141338	ABCA8	0.0585019826182109	-0.364697421491964	0.649229674342447	0.516594395524857	0.998591218466416	Exon	Hippocampus
e840737	ENSG00000140365.15	ENSG00000140365	COMMD4	0.0494897908168534	-2.76493300480762	0.649227136858315	0.516596033569648	0.998591218466416	Exon	Hippocampus
e1036724	ENSG00000064490.13	ENSG00000064490	RFXANK	0.028201512169684	-0.981007646610347	0.649223550536869	0.516598348684367	0.998591218466416	Exon	Hippocampus
e55022	ENSG00000134184.12	ENSG00000134184	GSTM1	0.21891291190497	-3.10278993209701	0.649222416030143	0.516599081055207	0.998591218466416	Exon	Hippocampus
e445192	ENSG00000106089.11	ENSG00000106089	STX1A	0.0548923544277711	1.66030559315562	0.649218627078903	0.516601526983276	0.998591218466416	Exon	Hippocampus
e944899	ENSG00000131759.17	ENSG00000131759	RARA	0.0514887550869759	-2.55601115513929	0.649213701671887	0.51660470655056	0.998591218466416	Exon	Hippocampus
e450783	ENSG00000135185.11	ENSG00000135185	TMEM243	0.03260028963799	-1.41642272066695	0.649210507191826	0.516606768733659	0.998591218466416	Exon	Hippocampus
e1136690	ENSG00000100410.7	ENSG00000100410	PHF5A	0.0369035844215599	-1.55939768022579	0.649196074948279	0.516616085460862	0.998591218466416	Exon	Hippocampus
e809764	ENSG00000207014.1	ENSG00000207014	SNORD116-3	0.0403669363828663	-1.00984327295293	0.649195760047281	0.516616288746009	0.998591218466416	Exon	Hippocampus
e111519	ENSG00000115761.15	ENSG00000115761	NOL10	0.027200748987079	-0.9545266850992	0.649191990882483	0.516618721943251	0.998591218466416	Exon	Hippocampus
e242123	ENSG00000163389.10	ENSG00000163389	POGLUT1	-0.0353665307852989	-1.99140069518627	-0.649188331508271	0.516621084270509	0.998591218466416	Exon	Hippocampus
e72938	ENSG00000116580.18	ENSG00000116580	GON4L	0.0218989431623323	-0.578518964180741	0.649181096118882	0.516625755128729	0.998591218466416	Exon	Hippocampus
e472559	ENSG00000122779.17	ENSG00000122779	TRIM24	-0.0210509074387538	-0.461392414064623	-0.649176136050074	0.516628957149902	0.998591218466416	Exon	Hippocampus
e423268	ENSG00000130396.20	ENSG00000130396	MLLT4	0.0328735184666857	-1.81139336664206	0.649174404156371	0.516630075193338	0.998591218466416	Exon	Hippocampus
e332074	ENSG00000049192.14	ENSG00000049192	ADAMTS6	-0.0504170576874269	-2.21235727580104	-0.649174114356771	0.516630262276848	0.998591218466416	Exon	Hippocampus
e183362	ENSG00000138376.10	ENSG00000138376	BARD1	-0.0422965317200803	-1.86713623128591	-0.649159478739946	0.516639710515756	0.998591218466416	Exon	Hippocampus
e942892	ENSG00000125686.11	ENSG00000125686	MED1	-0.0243968466101915	-1.04716533534501	-0.649154754600942	0.516642760272756	0.998591218466416	Exon	Hippocampus
e45257	ENSG00000117054.13	ENSG00000117054	ACADM	0.0255741476455728	1.15873340084372	0.649154673753772	0.516642812465252	0.998591218466416	Exon	Hippocampus
e1024616	ENSG00000197044.10	ENSG00000197044	ZNF441	-0.0245722713815967	2.46922147445138	-0.649148747196889	0.516646638479232	0.998591218466416	Exon	Hippocampus
e62250	ENSG00000268043.7	ENSG00000268043	NBPF12	0.0366430418689366	-1.29216557488402	0.649146832241324	0.516647874722397	0.998591218466416	Exon	Hippocampus
e262393	ENSG00000121879.3	ENSG00000121879	PIK3CA	-0.0239944126503832	-0.355450477766471	-0.649135959777111	0.516654893718393	0.998591218466416	Exon	Hippocampus
e607963	ENSG00000148824.18	ENSG00000148824	MTG1	0.0225928266667335	0.243328413645858	0.649133578542649	0.51665643099153	0.998591218466416	Exon	Hippocampus
e765244	ENSG00000139842.14	ENSG00000139842	CUL4A	0.0296075569993698	-1.25616241173564	0.649124634751442	0.516662204929713	0.998591218466416	Exon	Hippocampus
e939742	ENSG00000270647.5	ENSG00000270647	TAF15	0.0384155418689818	-0.728825222880788	0.649120062260823	0.516665156853966	0.998591218466416	Exon	Hippocampus
e976095	ENSG00000141576.14	ENSG00000141576	RNF157	-0.0340164571029374	1.65070677690549	-0.649107924026593	0.516672993139622	0.998591218466416	Exon	Hippocampus
e393249	ENSG00000112659.13	ENSG00000112659	CUL9	-0.0286617543642658	-0.668559027523832	-0.649107368911167	0.516673351516377	0.998591218466416	Exon	Hippocampus
e253842	ENSG00000175054.14	ENSG00000175054	ATR	0.0211701648545013	-0.383431960490361	0.649094603698262	0.516681592640973	0.998591218466416	Exon	Hippocampus
e1140047	ENSG00000075240.16	ENSG00000075240	GRAMD4	-0.0290282916725241	-0.993577782868437	-0.649094202556686	0.516681851616039	0.998591218466416	Exon	Hippocampus
e599391	ENSG00000065618.17	ENSG00000065618	COL17A1	-0.0563306900681166	-3.14286095845813	-0.649083134706199	0.516688996993556	0.998591218466416	Exon	Hippocampus
e447854	ENSG00000189077.10	ENSG00000189077	TMEM120A	-0.0274551607229034	-0.850697116589845	-0.649080281052163	0.516690839314039	0.998591218466416	Exon	Hippocampus
e353406	ENSG00000044115.20	ENSG00000044115	CTNNA1	-0.0377689171950315	0.675767329789817	-0.649077238306468	0.516692803715958	0.998591218466416	Exon	Hippocampus
e6188	ENSG00000158286.12	ENSG00000158286	RNF207	-0.0525881861128414	-2.5429515833363	-0.649076940278754	0.516692996123378	0.998591218466416	Exon	Hippocampus
e448781	ENSG00000006576.16	ENSG00000006576	PHTF2	0.0227171076726178	0.877548571884868	0.649074903604451	0.51669431100628	0.998591218466416	Exon	Hippocampus
e1129396	ENSG00000185133.13	ENSG00000185133	INPP5J	-0.055415584187626	-2.34178169697744	-0.649073812718416	0.51669501528622	0.998591218466416	Exon	Hippocampus
e505132	ENSG00000176731.11	ENSG00000176731	C8orf59	0.0253316949505339	1.27228635793156	0.649070099298713	0.516697412687049	0.998591218466416	Exon	Hippocampus
e226891	ENSG00000114841.17	ENSG00000114841	DNAH1	0.0374947608516873	-1.5977953696411	0.649067603690532	0.516699023866414	0.998591218466416	Exon	Hippocampus
e140762	ENSG00000115041.12	ENSG00000115041	KCNIP3	0.0368750538961097	2.23086444082818	0.649060542021996	0.516703582935446	0.998591218466416	Exon	Hippocampus
e430326	ENSG00000071189.21	ENSG00000071189	SNX13	-0.0180130804167328	1.17982155372014	-0.649047650764802	0.516711905686976	0.998591218466416	Exon	Hippocampus
e686977	ENSG00000003056.7	ENSG00000003056	M6PR	-0.0212944674049684	0.609898758870604	-0.649003965148444	0.516740110167811	0.998591218466416	Exon	Hippocampus
e652635	ENSG00000110195.11	ENSG00000110195	FOLR1	0.225514984402374	-1.58082264108132	0.648996722039593	0.51674478656987	0.998591218466416	Exon	Hippocampus
e844609	ENSG00000103888.15	ENSG00000103888	CEMIP	-0.0816622343835443	-2.15910136922538	-0.648995880536437	0.516745329874895	0.998591218466416	Exon	Hippocampus
e728295	ENSG00000111647.12	ENSG00000111647	UHRF1BP1L	0.0253918870465654	1.45304835820702	0.648991077907397	0.516748430632457	0.998591218466416	Exon	Hippocampus
e258223	ENSG00000168827.14	ENSG00000168827	GFM1	-0.0293191603848606	-0.391316643791199	-0.648989402949588	0.516749512050361	0.998591218466416	Exon	Hippocampus
e56520	ENSG00000282608.1	ENSG00000282608	ADORA3	0.0741075202169779	-1.27625071475038	0.648978899116521	0.516756293760342	0.998591218466416	Exon	Hippocampus
e201389	ENSG00000196220.15	ENSG00000196220	SRGAP3	0.0282088871402283	0.7478062145211	0.648977905745172	0.516756935124455	0.998591218466416	Exon	Hippocampus
e1026122	ENSG00000105613.9	ENSG00000105613	MAST1	-0.0520579916173854	-1.16398065136079	-0.648975749358956	0.5167583273834	0.998591218466416	Exon	Hippocampus
e891796	ENSG00000103034.14	ENSG00000103034	NDRG4	0.0398185615607675	2.13393456530544	0.648975379811865	0.51675856597965	0.998591218466416	Exon	Hippocampus
e574490	ENSG00000224597.9	ENSG00000224597	SVIL-AS1	0.0231847297177006	0.0844479528181901	0.648971699120028	0.516760942403245	0.998591218466416	Exon	Hippocampus
e163872	ENSG00000123607.14	ENSG00000123607	TTC21B	0.0230701941606095	-0.256015926115169	0.648968218458878	0.516763189683078	0.998591218466416	Exon	Hippocampus
e9356	ENSG00000116663.10	ENSG00000116663	FBXO6	0.0392953222646435	-1.77607844673066	0.648966107060196	0.516764552904632	0.998591218466416	Exon	Hippocampus
e716850	ENSG00000123297.17	ENSG00000123297	TSFM	0.0425087642144724	-1.85283467848508	0.648962532640149	0.516766860728112	0.998591218466416	Exon	Hippocampus
e699990	ENSG00000061273.17	ENSG00000061273	HDAC7	-0.0439244233179449	-2.56618334795901	-0.648960558093169	0.516768135596213	0.998591218466416	Exon	Hippocampus
e967003	ENSG00000136478.7	ENSG00000136478	TEX2	-0.0186533794684193	1.1167484795191	-0.648958300293878	0.516769593348439	0.998591218466416	Exon	Hippocampus
e908071	ENSG00000174177.12	ENSG00000174177	CTU2	-0.0404979618122291	-2.84265021562413	-0.648956734547143	0.516770604276927	0.998591218466416	Exon	Hippocampus
e1137769	ENSG00000183569.17	ENSG00000183569	SERHL2	-0.0641472220299474	-3.04106949951295	-0.64895426099259	0.516772201336013	0.998591218466416	Exon	Hippocampus
e1138714	ENSG00000138964.16	ENSG00000138964	PARVG	0.0514497496994877	0.0616168691302708	0.648949011015963	0.516775591010158	0.998591218466416	Exon	Hippocampus
e1163679	ENSG00000271147.7	ENSG00000271147	ARMCX5-GPRASP2	0.0226162262888417	-0.458460816839469	0.648943099455522	0.516779407853106	0.998591218466416	Exon	Hippocampus
e8173	ENSG00000130939.18	ENSG00000130939	UBE4B	0.0185088107083641	0.25172944019274	0.648933720312545	0.516785463596591	0.998591218466416	Exon	Hippocampus
e713944	ENSG00000025423.11	ENSG00000025423	HSD17B6	0.0436315836211919	-0.465163315010265	0.648930717345516	0.516787402502015	0.998591218466416	Exon	Hippocampus
e865211	ENSG00000140632.16	ENSG00000140632	GLYR1	-0.033714072189416	-1.26773929908448	-0.648919345807408	0.516794744720462	0.998591218466416	Exon	Hippocampus
e534208	ENSG00000137106.17	ENSG00000137106	GRHPR	-0.0255572350954875	-0.0503304930882259	-0.6489135524115	0.51679848534158	0.998591218466416	Exon	Hippocampus
e50404	ENSG00000198691.11	ENSG00000198691	ABCA4	0.214054594186796	-4.17721369485719	0.648903704699603	0.516804843744647	0.998591218466416	Exon	Hippocampus
e556527	ENSG00000197694.14	ENSG00000197694	SPTAN1	0.0213923587601176	4.42394384017855	0.648898502779576	0.516808202501114	0.998591218466416	Exon	Hippocampus
e652650	ENSG00000110195.11	ENSG00000110195	FOLR1	0.22549128762956	-1.58073780337543	0.648897684903286	0.516808730585482	0.998591218466416	Exon	Hippocampus
e73693	ENSG00000160789.19	ENSG00000160789	LMNA	-0.0528697644306032	-1.65282759089914	-0.648886601352241	0.516815887013368	0.998591218466416	Exon	Hippocampus
e805420	ENSG00000256053.7	ENSG00000256053	APOPT1	0.034264066459802	-1.9302686626316	0.648886081351664	0.516816222768637	0.998591218466416	Exon	Hippocampus
e1126558	ENSG00000100263.13	ENSG00000100263	RHBDD3	-0.0455350980346613	-2.63133805368844	-0.648876551893809	0.516822375792835	0.998591218466416	Exon	Hippocampus
e86454	ENSG00000135838.13	ENSG00000135838	NPL	-0.0454797487599038	-1.6975232649439	-0.648871278472604	0.516825780776084	0.998591218466416	Exon	Hippocampus
e119199	ENSG00000172954.13	ENSG00000172954	LCLAT1	-0.0293292661873665	0.51024264277179	-0.64886770070982	0.516828090900178	0.998591218466416	Exon	Hippocampus
e79459	ENSG00000198929.12	ENSG00000198929	NOS1AP	-0.0392529362058853	-0.243194356595917	-0.648864229694406	0.516830332103742	0.998591218466416	Exon	Hippocampus
e786311	ENSG00000054654.15	ENSG00000054654	SYNE2	-0.0926272613993581	-2.30494229043791	-0.648863094255446	0.516831065247606	0.998591218466416	Exon	Hippocampus
e580915	ENSG00000150275.17	ENSG00000150275	PCDH15	0.0414077535231871	-1.18918611470319	0.648861983568314	0.516831782409936	0.998591218466416	Exon	Hippocampus
e262715	ENSG00000136522.13	ENSG00000136522	MRPL47	-0.0217839896323116	0.784993612749139	-0.64885392896467	0.516836983222437	0.998591218466416	Exon	Hippocampus
e40789	ENSG00000134709.10	ENSG00000134709	HOOK1	0.0356427739932161	-0.540945026124157	0.648852327347561	0.516838017380887	0.998591218466416	Exon	Hippocampus
e285340	ENSG00000121892.14	ENSG00000121892	PDS5A	0.0173592103941161	0.394619939826929	0.6488493974676	0.516839909196704	0.998591218466416	Exon	Hippocampus
e234437	ENSG00000114861.18	ENSG00000114861	FOXP1	-0.0286973768703132	-0.290797859305591	-0.648846102769253	0.516842036579101	0.998591218466416	Exon	Hippocampus
e582222	ENSG00000151150.21	ENSG00000151150	ANK3	0.0254965932958177	1.84333425796641	0.648839482249149	0.516846311454011	0.998591218466416	Exon	Hippocampus
e632190	ENSG00000109920.12	ENSG00000109920	FNBP4	0.0227993387942556	0.22906829832155	0.648832887525973	0.516850569690109	0.998591218466416	Exon	Hippocampus
e986512	ENSG00000101596.14	ENSG00000101596	SMCHD1	-0.0224492109814784	-0.283353404487213	-0.648819005478377	0.516859533437022	0.998591218466416	Exon	Hippocampus
e718042	ENSG00000184575.11	ENSG00000184575	XPOT	0.021691933873583	-0.0888077674399328	0.648811740741692	0.516864224366657	0.998591218466416	Exon	Hippocampus
e690989	ENSG00000052126.14	ENSG00000052126	PLEKHA5	-0.0264838875033517	0.239496331598279	-0.648809413570111	0.51686572705459	0.998591218466416	Exon	Hippocampus
e765689	ENSG00000183087.14	ENSG00000183087	GAS6	0.0309309738802246	0.246934633794301	0.648804044393275	0.516869194017442	0.998591218466416	Exon	Hippocampus
e55033	ENSG00000134184.12	ENSG00000134184	GSTM1	0.218750603115064	-3.10307545602595	0.648802266001499	0.516870342355955	0.998591218466416	Exon	Hippocampus
e55035	ENSG00000134184.12	ENSG00000134184	GSTM1	0.218750603115064	-3.10307545602595	0.648802266001499	0.516870342355955	0.998591218466416	Exon	Hippocampus
e122610	ENSG00000138050.14	ENSG00000138050	THUMPD2	-0.0297759225796368	-0.0252942038854616	-0.648801170290274	0.516871049876418	0.998591218466416	Exon	Hippocampus
e107920	ENSG00000162714.12	ENSG00000162714	ZNF496	0.0295309269604515	-1.35625727970911	0.648798594547773	0.516872713081704	0.998591218466416	Exon	Hippocampus
e1055453	ENSG00000204920.10	ENSG00000204920	ZNF155	-0.0203029147237307	0.832953165786977	-0.648795483651974	0.516874721849233	0.998591218466416	Exon	Hippocampus
e333798	ENSG00000152942.18	ENSG00000152942	RAD17	-0.0297417052148662	-1.75490770640845	-0.648792700888372	0.516876518738691	0.998591218466416	Exon	Hippocampus
e89516	ENSG00000118197.13	ENSG00000118197	DDX59	0.0321908335713902	-1.14952293364659	0.648790930187252	0.516877662119638	0.998591218466416	Exon	Hippocampus
e708415	ENSG00000139625.12	ENSG00000139625	MAP3K12	0.0271514132804674	-0.0340584032247432	0.648788518639495	0.516879219311575	0.998591218466416	Exon	Hippocampus
e619769	ENSG00000133816.13	ENSG00000133816	MICAL2	0.0437833430195478	-1.72039728370987	0.648781776667874	0.516883572770898	0.998591218466416	Exon	Hippocampus
e820589	ENSG00000137822.12	ENSG00000137822	TUBGCP4	0.0345554271253426	-1.88338811500312	0.648764825395286	0.516894518714892	0.998591218466416	Exon	Hippocampus
e963158	ENSG00000141367.11	ENSG00000141367	CLTC	0.0204027989924471	3.55629746589308	0.648763980980708	0.516895063981807	0.998591218466416	Exon	Hippocampus
e431098	ENSG00000105877.17	ENSG00000105877	DNAH11	-0.132627932174896	-2.78727718773554	-0.648759203811192	0.516898148766595	0.998591218466416	Exon	Hippocampus
e893005	ENSG00000179776.17	ENSG00000179776	CDH5	0.0541793608545537	-2.16446253837097	0.648756721634042	0.516899751598637	0.998591218466416	Exon	Hippocampus
e538986	ENSG00000197969.11	ENSG00000197969	VPS13A	0.0287129231479701	0.102433525583447	0.648751453888013	0.516903153182357	0.998591218466416	Exon	Hippocampus
e409803	ENSG00000111877.17	ENSG00000111877	MCM9	-0.0455758813338964	-2.34286617231823	-0.648747161298589	0.516905925079023	0.998591218466416	Exon	Hippocampus
e963751	ENSG00000167434.9	ENSG00000167434	CA4	-0.0618646731918723	-1.88801288134115	-0.648743583434261	0.516908235455017	0.998591218466416	Exon	Hippocampus
e354247	ENSG00000184584.12	ENSG00000184584	TMEM173	0.0755672174412722	-2.95850229579455	0.648741964146015	0.516909281098638	0.998591218466416	Exon	Hippocampus
e1049363	ENSG00000196235.13	ENSG00000196235	SUPT5H	0.0393092755240932	-1.6495106221684	0.648739991784115	0.516910554738491	0.998591218466416	Exon	Hippocampus
e463032	ENSG00000105835.11	ENSG00000105835	NAMPT	-0.0969937084361536	-3.37795850676328	-0.648737560509774	0.516912124720311	0.998591218466416	Exon	Hippocampus
e709527	ENSG00000161638.10	ENSG00000161638	ITGA5	-0.0838652809739436	-3.15605171102693	-0.648737465612917	0.516912185999477	0.998591218466416	Exon	Hippocampus
e837698	ENSG00000166233.13	ENSG00000166233	ARIH1	0.0167382464011835	5.29534076445088	0.648731308981362	0.516916161621237	0.998591218466416	Exon	Hippocampus
e811969	ENSG00000166912.16	ENSG00000166912	MTMR10	0.0341480632661057	0.187543827276699	0.648729111767092	0.516917580467972	0.998591218466416	Exon	Hippocampus
e13643	ENSG00000053372.4	ENSG00000053372	MRTO4	-0.0254566121481498	-0.20396815705657	-0.648727577893603	0.516918570964919	0.998591218466416	Exon	Hippocampus
e584081	ENSG00000165730.14	ENSG00000165730	STOX1	-0.0321931916749329	0.832466055299943	-0.648727573165652	0.516918574017989	0.998591218466416	Exon	Hippocampus
e1068921	ENSG00000142556.18	ENSG00000142556	ZNF614	-0.0422424694786894	-2.86411839832222	-0.648718344174882	0.516924533648457	0.998591218466416	Exon	Hippocampus
e759319	ENSG00000136153.19	ENSG00000136153	LMO7	0.0378033672588782	-1.56807098335475	0.648716369881594	0.516925808555058	0.998591218466416	Exon	Hippocampus
e1165673	ENSG00000243978.8	ENSG00000243978	RGAG1	-0.0370624051270674	-1.49666702919374	-0.648706014929312	0.516932495327473	0.998591218466416	Exon	Hippocampus
e1165675	ENSG00000243978.8	ENSG00000243978	RGAG1	-0.0370624051270674	-1.49666702919374	-0.648706014929312	0.516932495327473	0.998591218466416	Exon	Hippocampus
e786139	ENSG00000154001.13	ENSG00000154001	PPP2R5E	-0.0270058550552823	0.0873408054614013	-0.64869145682125	0.516941896388976	0.998591218466416	Exon	Hippocampus
e441091	ENSG00000132436.11	ENSG00000132436	FIGNL1	0.0313192937783916	-1.5900331405031	0.648688118937502	0.516944051877362	0.998591218466416	Exon	Hippocampus
e972308	ENSG00000167863.11	ENSG00000167863	ATP5H	-0.0200766272363558	1.82957095417228	-0.648684366435469	0.516946475117291	0.998591218466416	Exon	Hippocampus
e1058389	ENSG00000125755.18	ENSG00000125755	SYMPK	-0.0549046882622078	-3.04292875769164	-0.648665567973681	0.516958614622218	0.998591218466416	Exon	Hippocampus
e702762	ENSG00000187778.13	ENSG00000187778	MCRS1	0.0243126445358	-0.801172748114639	0.648664626513304	0.516959222594099	0.998591218466416	Exon	Hippocampus
e740339	ENSG00000089041.16	ENSG00000089041	P2RX7	0.041249102293089	-0.852191621310709	0.648662529812458	0.516960576593106	0.998591218466416	Exon	Hippocampus
e184948	ENSG00000079308.16	ENSG00000079308	TNS1	-0.0389144554485356	-1.03074223610653	-0.648661776852342	0.516961062837099	0.998591218466416	Exon	Hippocampus
e746561	ENSG00000184967.6	ENSG00000184967	NOC4L	-0.0484916784046266	-2.70751076170618	-0.648660302863714	0.516962014705094	0.998591218466416	Exon	Hippocampus
e665948	ENSG00000109846.7	ENSG00000109846	CRYAB	0.0619129054474071	-0.748393581824694	0.648653743103107	0.516966250858853	0.998591218466416	Exon	Hippocampus
e381864	ENSG00000198563.13	ENSG00000198563	DDX39B	0.014305324446139	1.44472559487352	0.648636834821936	0.516977169950139	0.998591218466416	Exon	Hippocampus
e47005	ENSG00000142875.19	ENSG00000142875	PRKACB	0.0281720077382388	2.63850862900948	0.64862964556715	0.516981812689573	0.998591218466416	Exon	Hippocampus
e697523	ENSG00000015153.14	ENSG00000015153	YAF2	0.0228965095860403	1.46361615972613	0.648625775024144	0.516984312251451	0.998591218466416	Exon	Hippocampus
e78710	ENSG00000158882.13	ENSG00000158882	TOMM40L	0.0284955360296888	-0.671309036358229	0.648624503530608	0.516985133371918	0.998591218466416	Exon	Hippocampus
e355655	ENSG00000204970.9	ENSG00000204970	PCDHA1	-0.0389752064811138	-0.485065866905408	-0.64861897157946	0.516988705870102	0.998591218466416	Exon	Hippocampus
e230684	ENSG00000157500.10	ENSG00000157500	APPL1	-0.0212946393862527	-0.297627013512739	-0.64860348554022	0.516998706722111	0.998591218466416	Exon	Hippocampus
e40243	ENSG00000162600.11	ENSG00000162600	OMA1	0.0311166576875077	0.791232054616126	0.648595072793724	0.517004139698516	0.998591218466416	Exon	Hippocampus
e113008	ENSG00000178295.14	ENSG00000178295	GEN1	-0.0607861558402334	-3.06557305820545	-0.648578370586274	0.517014926121151	0.998591218466416	Exon	Hippocampus
e314147	ENSG00000164128.6	ENSG00000164128	NPY1R	0.0549422318476158	0.90125645795691	0.648576566478993	0.517016091235442	0.998591218466416	Exon	Hippocampus
e41090	ENSG00000162604.12	ENSG00000162604	TM2D1	0.0235497503344172	0.609962883678325	0.648571229473896	0.517019537945842	0.998591218466416	Exon	Hippocampus
e420743	ENSG00000078269.13	ENSG00000078269	SYNJ2	0.0330064984798512	0.869525908234043	0.648558290548398	0.51702789412932	0.998591218466416	Exon	Hippocampus
e637321	ENSG00000149485.17	ENSG00000149485	FADS1	-0.0331268531899391	0.0586010343194931	-0.648554057206691	0.517030628110386	0.998591218466416	Exon	Hippocampus
e556725	ENSG00000160446.18	ENSG00000160446	ZDHHC12	-0.0361714835649968	-1.69877664349743	-0.648553757808611	0.517030821468245	0.998591218466416	Exon	Hippocampus
e556730	ENSG00000160446.18	ENSG00000160446	ZDHHC12	-0.0361714835649968	-1.69877664349743	-0.648553757808611	0.517030821468245	0.998591218466416	Exon	Hippocampus
e36572	ENSG00000085832.16	ENSG00000085832	EPS15	0.0230162088439672	2.5193274534201	0.648552123349802	0.517031877038319	0.998591218466416	Exon	Hippocampus
e91691	ENSG00000159346.12	ENSG00000159346	ADIPOR1	0.019650252089639	2.80299004960709	0.648543237640521	0.517037615647825	0.998591218466416	Exon	Hippocampus
e502359	ENSG00000137573.13	ENSG00000137573	SULF1	0.107147505381543	-1.02997248757004	0.648535238212353	0.51704278190353	0.998591218466416	Exon	Hippocampus
e895749	ENSG00000039523.18	ENSG00000039523	FAM65A	-0.0328828040193834	-0.232310871429051	-0.648533376703686	0.517043984122035	0.998591218466416	Exon	Hippocampus
e1046231	ENSG00000011332.19	ENSG00000011332	DPF1	0.0421558396814948	0.583008385185756	0.648527426907801	0.517047826689618	0.998591218466416	Exon	Hippocampus
e1129522	ENSG00000182541.17	ENSG00000182541	LIMK2	-0.0491497725936428	-1.83791649675965	-0.64851541112912	0.517055586907268	0.998591218466416	Exon	Hippocampus
e820789	ENSG00000067369.13	ENSG00000067369	TP53BP1	0.0177393254327259	1.47593555225769	0.648509776269551	0.517059226121048	0.998591218466416	Exon	Hippocampus
e69710	ENSG00000143569.18	ENSG00000143569	UBAP2L	0.0281582627823807	0.444780854891985	0.648503446271376	0.517063314298546	0.998591218466416	Exon	Hippocampus
e1014177	ENSG00000160633.12	ENSG00000160633	SAFB	0.0295677490614178	-1.03644786413287	0.648501707620777	0.517064437194743	0.998591218466416	Exon	Hippocampus
e110936	ENSG00000119185.12	ENSG00000119185	ITGB1BP1	-0.0430110777287952	-2.03839955039229	-0.648500441722714	0.517065254767584	0.998591218466416	Exon	Hippocampus
e411799	ENSG00000198945.7	ENSG00000198945	L3MBTL3	0.0385169631843569	-2.23107291780251	0.648485240984443	0.517075072127753	0.998591218466416	Exon	Hippocampus
e200316	ENSG00000170364.12	ENSG00000170364	SETMAR	-0.0413543895366367	-2.14398791883662	-0.648479573660389	0.517078732380137	0.998591218466416	Exon	Hippocampus
e200319	ENSG00000170364.12	ENSG00000170364	SETMAR	-0.0413543895366367	-2.14398791883662	-0.648479573660389	0.517078732380137	0.998591218466416	Exon	Hippocampus
e129819	ENSG00000169764.14	ENSG00000169764	UGP2	-0.0233183342536243	1.97500625287805	-0.648474564892025	0.51708196731425	0.998591218466416	Exon	Hippocampus
e54994	ENSG00000134184.12	ENSG00000134184	GSTM1	0.218666795811926	-3.10267711161606	0.648470945935361	0.517084304639179	0.998591218466416	Exon	Hippocampus
e54999	ENSG00000134184.12	ENSG00000134184	GSTM1	0.218666795811926	-3.10267711161606	0.648470945935361	0.517084304639179	0.998591218466416	Exon	Hippocampus
e91796	ENSG00000143847.15	ENSG00000143847	PPFIA4	-0.0428589344787419	0.327720033631349	-0.648457754219592	0.51709282463467	0.998591218466416	Exon	Hippocampus
e62805	ENSG00000162836.11	ENSG00000162836	ACP6	-0.0314505337546703	-1.49092964708001	-0.648447173965965	0.517099658045172	0.998591218466416	Exon	Hippocampus
e192080	ENSG00000187514.15	ENSG00000187514	PTMA	0.0283049607614317	4.11893754495086	0.648445675877131	0.517100625611403	0.998591218466416	Exon	Hippocampus
e1172499	ENSG00000241769.7	ENSG00000241769	LINC00893	-0.0460229467880016	-2.38416414781948	-0.648444723251979	0.517101240881099	0.998591218466416	Exon	Hippocampus
e952243	ENSG00000161714.11	ENSG00000161714	PLCD3	0.0386596078289778	-0.426983978771085	0.648444264823275	0.51710153696547	0.998591218466416	Exon	Hippocampus
e1075384	ENSG00000198300.12	ENSG00000198300	PEG3	0.0257553593601872	3.06944314745142	0.648443699161892	0.517101902308103	0.998591218466416	Exon	Hippocampus
e206555	ENSG00000206560.11	ENSG00000206560	ANKRD28	0.0227544323233829	-0.541775556111594	0.648441138769691	0.517103555985389	0.998591218466416	Exon	Hippocampus
e1086065	ENSG00000171456.16	ENSG00000171456	ASXL1	-0.0262322637886834	-0.405066138496873	-0.648437477793225	0.517105920500425	0.998591218466416	Exon	Hippocampus
e374158	ENSG00000188428.18	ENSG00000188428	BLOC1S5	0.0221005725095897	1.0092098945476	0.648435044690106	0.517107491971956	0.998591218466416	Exon	Hippocampus
e435704	ENSG00000173852.14	ENSG00000173852	DPY19L1	0.0467141155543431	-0.137382984536954	0.648433952836373	0.517108197169779	0.998591218466416	Exon	Hippocampus
e306653	ENSG00000123737.12	ENSG00000123737	EXOSC9	0.035114907954862	-2.36750891315152	0.648433881479692	0.517108243257083	0.998591218466416	Exon	Hippocampus
e784856	ENSG00000100592.15	ENSG00000100592	DAAM1	0.0235493173305396	0.0081579756703039	0.648433010389351	0.517108805870383	0.998591218466416	Exon	Hippocampus
e204951	ENSG00000132182.11	ENSG00000132182	NUP210	0.0402837854871606	-2.19168873271064	0.648430728800978	0.517110279487088	0.998591218466416	Exon	Hippocampus
e715101	ENSG00000179912.20	ENSG00000179912	R3HDM2	0.0272534189053192	1.31364301389312	0.648423423506428	0.517114997795492	0.998591218466416	Exon	Hippocampus
e430442	ENSG00000071189.21	ENSG00000071189	SNX13	0.0212865739318481	1.29292748312962	0.648421591739997	0.517116180891469	0.998591218466416	Exon	Hippocampus
e577485	ENSG00000196793.13	ENSG00000196793	ZNF239	0.0216808641248188	1.0291501176513	0.648419335451602	0.517117638178392	0.998591218466416	Exon	Hippocampus
e203837	ENSG00000157087.16	ENSG00000157087	ATP2B2	0.0376443339806455	1.60276249378129	0.648419037485891	0.517117830628034	0.998591218466416	Exon	Hippocampus
e396004	ENSG00000096093.15	ENSG00000096093	EFHC1	0.0516252619346233	-0.874631168323414	0.648418979916275	0.517117867811014	0.998591218466416	Exon	Hippocampus
e741304	ENSG00000212694.8	ENSG00000212694	LINC01089	0.0279622331498521	-0.255357041292903	0.648417714169649	0.517118685329974	0.998591218466416	Exon	Hippocampus
e1020794	ENSG00000130816.14	ENSG00000130816	DNMT1	0.0228003449056218	-0.71040031860338	0.648408350093822	0.51712473340926	0.998591218466416	Exon	Hippocampus
e894925	ENSG00000280163.1	ENSG00000280163		0.0324069907079222	-0.305662038229001	0.648405841125677	0.517126353910531	0.998591218466416	Exon	Hippocampus
e900209	ENSG00000157353.16	ENSG00000157353	FUK	-0.0370965293878012	-2.35834116807488	-0.648405424027661	0.517126623307537	0.998591218466416	Exon	Hippocampus
e375116	ENSG00000095951.16	ENSG00000095951	HIVEP1	0.0414026011054754	-1.88886785379774	0.648404579925682	0.517127168499867	0.998591218466416	Exon	Hippocampus
e202868	ENSG00000163702.18	ENSG00000163702	IL17RC	-0.0495128297337401	-2.71420513714908	-0.648401702954026	0.517129026693326	0.998591218466416	Exon	Hippocampus
e214130	ENSG00000188846.13	ENSG00000188846	RPL14	-0.0265967111850435	0.525256697438359	-0.64839210075648	0.51713522863589	0.998591218466416	Exon	Hippocampus
e214136	ENSG00000188846.13	ENSG00000188846	RPL14	-0.0265967111850435	0.525256697438359	-0.64839210075648	0.51713522863589	0.998591218466416	Exon	Hippocampus
e602951	ENSG00000177640.15	ENSG00000177640	CASC2	-0.0476563060407945	-0.784878859014961	-0.648391486466812	0.517135625399429	0.998591218466416	Exon	Hippocampus
e170150	ENSG00000155657.25	ENSG00000155657	TTN	0.0681269102172943	-2.83585723815646	0.648385077126773	0.517139765137351	0.998591218466416	Exon	Hippocampus
e257035	ENSG00000114805.16	ENSG00000114805	PLCH1	0.046209128523024	-1.81854926423069	0.648381862968969	0.517141841140878	0.998591218466416	Exon	Hippocampus
e1001123	ENSG00000091157.13	ENSG00000091157	WDR7	0.0192405592060981	3.72287652250765	0.648378748378407	0.517143852838708	0.998591218466416	Exon	Hippocampus
e1128005	ENSG00000099992.15	ENSG00000099992	TBC1D10A	-0.0290217781104254	0.0676643282081413	-0.648376275698136	0.51714544993292	0.998591218466416	Exon	Hippocampus
e231844	ENSG00000168291.12	ENSG00000168291	PDHB	0.0272012267452856	-0.0662939212390065	0.648357243609629	0.517157742767944	0.998591218466416	Exon	Hippocampus
e656530	ENSG00000137507.11	ENSG00000137507	LRRC32	-0.0644327493601882	-1.03791744506316	-0.648346847494105	0.517164457688069	0.998591218466416	Exon	Hippocampus
e704293	ENSG00000066084.12	ENSG00000066084	DIP2B	0.0294289495628261	0.407015772133139	0.648344825323532	0.517165763826751	0.998591218466416	Exon	Hippocampus
e258887	ENSG00000113810.15	ENSG00000113810	SMC4	-0.0468772005604556	-2.65529231938448	-0.648342018351863	0.517167576878564	0.998591218466416	Exon	Hippocampus
e221328	ENSG00000172046.18	ENSG00000172046	USP19	-0.0225244548555792	-0.464587203078912	-0.648338788465189	0.517169663099609	0.998591218466416	Exon	Hippocampus
e684124	ENSG00000010610.9	ENSG00000010610	CD4	-0.0568015717511288	-1.9456023047658	-0.648337178172565	0.517170703207817	0.998591218466416	Exon	Hippocampus
e547232	ENSG00000165124.17	ENSG00000165124	SVEP1	0.0568534719523158	-2.6233463249092	0.648325501181196	0.517178245555575	0.998591218466416	Exon	Hippocampus
e56937	ENSG00000116489.12	ENSG00000116489	CAPZA1	-0.0232084030205459	0.726208646147271	-0.648324497005492	0.517178894170729	0.998591218466416	Exon	Hippocampus
e8932	ENSG00000120948.15	ENSG00000120948	TARDBP	0.0246421515110764	-0.609574914237741	0.648323048572118	0.517179829740651	0.998591218466416	Exon	Hippocampus
e879222	ENSG00000261067.6	ENSG00000261067		-0.0398944754937672	-2.00787312380997	-0.648313217332199	0.517186179943705	0.998591218466416	Exon	Hippocampus
e910399	ENSG00000223959.8	ENSG00000223959	AFG3L1P	-0.0248797988488937	1.49162009505481	-0.648308293855459	0.517189360135325	0.998591218466416	Exon	Hippocampus
e237073	ENSG00000184220.11	ENSG00000184220	CMSS1	0.0316689490714155	-0.685281531795953	0.648305540524695	0.517191138582083	0.998591218466416	Exon	Hippocampus
e279192	ENSG00000179010.14	ENSG00000179010	MRFAP1	0.0151006239543613	5.86492159712405	0.648304104455208	0.517192066177355	0.998591218466416	Exon	Hippocampus
e435237	ENSG00000122642.10	ENSG00000122642	FKBP9	-0.0254281273093038	0.833830651480066	-0.648299733536222	0.517194889474879	0.998591218466416	Exon	Hippocampus
e1075251	ENSG00000127903.13	ENSG00000127903	ZNF835	0.0402187010504306	-2.4454211777306	0.648292239595833	0.517199730036993	0.998591218466416	Exon	Hippocampus
e614413	ENSG00000167323.10	ENSG00000167323	STIM1	-0.0275626444521564	-0.0735262805848156	-0.64828275977411	0.517205853373497	0.998591218466416	Exon	Hippocampus
e377990	ENSG00000026950.16	ENSG00000026950	BTN3A1	-0.029440510143412	0.183061815027449	-0.648278017065848	0.51720891686283	0.998591218466416	Exon	Hippocampus
e973537	ENSG00000182173.12	ENSG00000182173	TSEN54	-0.0397737412711673	-2.37387036363468	-0.648272025936275	0.517212786766793	0.998591218466416	Exon	Hippocampus
e490604	ENSG00000104228.12	ENSG00000104228	TRIM35	-0.0408293114613505	-2.16291250249731	-0.64827112848413	0.517213366467388	0.998591218466416	Exon	Hippocampus
e788876	ENSG00000072121.15	ENSG00000072121	ZFYVE26	-0.0281246151338275	-1.05433061412792	-0.648269550474333	0.517214385768482	0.998591218466416	Exon	Hippocampus
e614490	ENSG00000167323.10	ENSG00000167323	STIM1	0.0323557827265258	-1.17425885626007	0.648233415263939	0.517237727265173	0.998591218466416	Exon	Hippocampus
e310293	ENSG00000170365.9	ENSG00000170365	SMAD1	0.0302416166193957	-0.945175552630713	0.648231250078683	0.517239125881435	0.998591218466416	Exon	Hippocampus
e938604	ENSG00000108691.9	ENSG00000108691	CCL2	-0.119462505097325	-1.3951203780669	-0.648228528403814	0.517240883968767	0.998591218466416	Exon	Hippocampus
e243105	ENSG00000180353.10	ENSG00000180353	HCLS1	-0.0595099850850899	-2.24122419375782	-0.648226917135221	0.517241924781876	0.998591218466416	Exon	Hippocampus
e482611	ENSG00000183117.18	ENSG00000183117	CSMD1	-0.0531254936131438	-2.53146513155325	-0.648223581149908	0.517244079694373	0.998591218466416	Exon	Hippocampus
e386022	ENSG00000196126.10	ENSG00000196126	HLA-DRB1	-0.0993328232934111	-0.815148243336793	-0.648222875965352	0.517244535215864	0.998591218466416	Exon	Hippocampus
e604612	ENSG00000138162.18	ENSG00000138162	TACC2	0.033948618267436	-1.41965194082403	0.648221607692482	0.517245354470788	0.998591218466416	Exon	Hippocampus
e803338	ENSG00000202270.1	ENSG00000202270	SNORD114-12	0.0606299785928339	-3.00203502089495	0.64821036518575	0.517252616722165	0.998591218466416	Exon	Hippocampus
e740013	ENSG00000110917.7	ENSG00000110917	MLEC	-0.0187933618179873	0.743130231982878	-0.648197003929475	0.517261247677794	0.998591218466416	Exon	Hippocampus
e521703	ENSG00000178209.14	ENSG00000178209	PLEC	-0.0416287055759896	-1.42247340992459	-0.648196858206112	0.517261341810964	0.998591218466416	Exon	Hippocampus
e696900	ENSG00000188906.14	ENSG00000188906	LRRK2	-0.034429554733238	-1.06010941208351	-0.648191331175854	0.517264912122687	0.998591218466416	Exon	Hippocampus
e527799	ENSG00000147862.15	ENSG00000147862	NFIB	-0.0173474015918147	2.70315247833374	-0.648187086536433	0.517267654053389	0.998591218466416	Exon	Hippocampus
e881308	ENSG00000102879.15	ENSG00000102879	CORO1A	0.0561826124016255	-2.55979275102532	0.648182277474494	0.517270760596024	0.998591218466416	Exon	Hippocampus
e416059	ENSG00000218351.2	ENSG00000218351	RPS3AP23	-0.096542736451435	-3.62873937840944	-0.64817281142081	0.517276875475805	0.998591218466416	Exon	Hippocampus
e1077122	ENSG00000130724.8	ENSG00000130724	CHMP2A	-0.0152971525230848	1.3373667684776	-0.648166710209842	0.517280816754965	0.998591218466416	Exon	Hippocampus
e231485	ENSG00000136068.14	ENSG00000136068	FLNB	-0.0312811521883399	-1.00239397793006	-0.64816353753006	0.517282866258648	0.998591218466416	Exon	Hippocampus
e722298	ENSG00000091039.16	ENSG00000091039	OSBPL8	-0.0287524126327689	-0.623001875702008	-0.648137926635592	0.517299410667958	0.998591218466416	Exon	Hippocampus
e722424	ENSG00000091039.16	ENSG00000091039	OSBPL8	-0.0287524126327689	-0.623001875702008	-0.648137926635592	0.517299410667958	0.998591218466416	Exon	Hippocampus
e722436	ENSG00000091039.16	ENSG00000091039	OSBPL8	-0.0287524126327689	-0.623001875702008	-0.648137926635592	0.517299410667958	0.998591218466416	Exon	Hippocampus
e540919	ENSG00000196730.12	ENSG00000196730	DAPK1	-0.0319366061762402	1.13106280454658	-0.648136540023737	0.517300306414694	0.998591218466416	Exon	Hippocampus
e581873	ENSG00000072401.14	ENSG00000072401	UBE2D1	0.0271231182426398	2.12156970871731	0.648134979317495	0.5173013146268	0.998591218466416	Exon	Hippocampus
e214142	ENSG00000188846.13	ENSG00000188846	RPL14	-0.0257519409867405	0.588947635681154	-0.648130220228429	0.517304388992061	0.998591218466416	Exon	Hippocampus
e305669	ENSG00000260404.3	ENSG00000260404		0.0400139143143502	-1.57696868331653	0.648110983476355	0.51731681600532	0.998591218466416	Exon	Hippocampus
e295868	ENSG00000249242.7	ENSG00000249242	TMEM150C	-0.0410433541782548	-1.65138230915882	-0.648110301619213	0.517317256490412	0.998591218466416	Exon	Hippocampus
e112478	ENSG00000151779.12	ENSG00000151779	NBAS	-0.0192590207450254	0.0112715587309301	-0.648099661769478	0.517324129942536	0.998591218466416	Exon	Hippocampus
e1177423	ENSG00000130826.16	ENSG00000130826	DKC1	-0.0204770568277	-0.48099719424623	-0.648098642992398	0.517324788085475	0.998591218466416	Exon	Hippocampus
e637397	ENSG00000221968.8	ENSG00000221968	FADS3	-0.0296446581154489	-0.0530706926784445	-0.648095759223412	0.517326651039245	0.998591218466416	Exon	Hippocampus
e571543	ENSG00000260314.2	ENSG00000260314	MRC1	-0.0693647467393223	-2.29482794097396	-0.64808478179729	0.517333742636898	0.998591218466416	Exon	Hippocampus
e121349	ENSG00000115841.19	ENSG00000115841	RMDN2	-0.0296676313933514	-0.542375483434384	-0.648070346441119	0.517343068191098	0.998591218466416	Exon	Hippocampus
e736134	ENSG00000173064.11	ENSG00000173064	HECTD4	0.0195044484725262	1.33366547105536	0.648066638001857	0.517345463937664	0.998591218466416	Exon	Hippocampus
e377218	ENSG00000168405.14	ENSG00000168405	CMAHP	-0.0579798294114114	-2.35712654677207	-0.648065555546689	0.517346163232462	0.998591218466416	Exon	Hippocampus
e520546	ENSG00000104529.17	ENSG00000104529	EEF1D	-0.0362234604931724	0.541891331149666	-0.648065253659027	0.51734635826	0.998591218466416	Exon	Hippocampus
e160119	ENSG00000115145.9	ENSG00000115145	STAM2	0.0187542336945104	1.01538795745303	0.648064151564889	0.517347070242739	0.998591218466416	Exon	Hippocampus
e820667	ENSG00000067369.13	ENSG00000067369	TP53BP1	0.0193586673814835	0.526749577698364	0.648056868047323	0.517351775605662	0.998591218466416	Exon	Hippocampus
e288407	ENSG00000163071.10	ENSG00000163071	SPATA18	-0.0988237504895032	-2.44978668013221	-0.648054989298475	0.517352989335345	0.998591218466416	Exon	Hippocampus
e751632	ENSG00000083642.18	ENSG00000083642	PDS5B	0.0396246110856644	-2.35058583938435	0.648053404377099	0.517354013244571	0.998591218466416	Exon	Hippocampus
e751645	ENSG00000083642.18	ENSG00000083642	PDS5B	0.0396246110856644	-2.35058583938435	0.648053404377099	0.517354013244571	0.998591218466416	Exon	Hippocampus
e131238	ENSG00000115977.18	ENSG00000115977	AAK1	-0.0335202158558803	0.125651130714246	-0.648052871412393	0.517354357556828	0.998591218466416	Exon	Hippocampus
e52237	ENSG00000233184.6	ENSG00000233184		0.0416069713796413	-1.55743652522468	0.648045557367053	0.517359082676218	0.998591218466416	Exon	Hippocampus
e843694	ENSG00000185787.14	ENSG00000185787	MORF4L1	-0.0169010265695216	3.37338054499613	-0.64804110148807	0.517361961334967	0.998591218466416	Exon	Hippocampus
e907877	ENSG00000167508.11	ENSG00000167508	MVD	-0.0320122843263641	-1.25082025538752	-0.648036623008259	0.517364854603056	0.998591218466416	Exon	Hippocampus
e481445	ENSG00000180190.11	ENSG00000180190	TDRP	0.0357325363234607	-1.15122423516617	0.648035550790039	0.517365547298006	0.998591218466416	Exon	Hippocampus
e600756	ENSG00000119927.13	ENSG00000119927	GPAM	-0.0345064092083384	-0.784806241846366	-0.648032164351162	0.517367735073273	0.998591218466416	Exon	Hippocampus
e770972	ENSG00000092068.19	ENSG00000092068	SLC7A8	0.0432754392204824	0.988945330521899	0.648031548526381	0.517368132921285	0.998591218466416	Exon	Hippocampus
e273790	ENSG00000186001.12	ENSG00000186001	LRCH3	0.027853852900023	-0.92440236045541	0.648030748626583	0.517368649689529	0.998591218466416	Exon	Hippocampus
e764058	ENSG00000134905.16	ENSG00000134905	CARS2	0.0244661174227011	-0.508769352940174	0.64802972270205	0.517369312479461	0.998591218466416	Exon	Hippocampus
e1099109	ENSG00000087460.23	ENSG00000087460	GNAS	0.0238960154831836	3.41715457216203	0.64802736871533	0.51737083325449	0.998591218466416	Exon	Hippocampus
e421434	ENSG00000120438.11	ENSG00000120438	TCP1	0.0212719324349256	1.28816586730591	0.648022063330477	0.51737426076612	0.998591218466416	Exon	Hippocampus
e23864	ENSG00000176261.15	ENSG00000176261	ZBTB8OS	-0.0230406575019711	0.0339553610072026	-0.648016322709668	0.517377969472586	0.998591218466416	Exon	Hippocampus
e385424	ENSG00000241404.6	ENSG00000241404	EGFL8	0.0472861754000672	-2.91978461534946	0.648007993522676	0.517383350537062	0.998591218466416	Exon	Hippocampus
e927958	ENSG00000108557.17	ENSG00000108557	RAI1	-0.0316976495844495	-1.07030542797189	-0.64798960817726	0.517395228477472	0.998591218466416	Exon	Hippocampus
e470880	ENSG00000128567.16	ENSG00000128567	PODXL	-0.0349213222034378	-1.14255349949062	-0.647989483228336	0.517395309201807	0.998591218466416	Exon	Hippocampus
e142485	ENSG00000135976.16	ENSG00000135976	ANKRD36	0.0705906201804461	-0.453119576494644	0.647989064472226	0.51739557974287	0.998591218466416	Exon	Hippocampus
e1015070	ENSG00000031823.14	ENSG00000031823	RANBP3	-0.0317488021203402	-1.99591263303124	-0.647985169796966	0.517398095935544	0.998591218466416	Exon	Hippocampus
e885288	ENSG00000129636.12	ENSG00000129636	ITFG1	0.0364152811719706	-1.96257617015607	0.647985118290749	0.517398129211677	0.998591218466416	Exon	Hippocampus
e83622	ENSG00000135870.11	ENSG00000135870	RC3H1	-0.0196897134585728	0.452789404610744	-0.647984379510017	0.517398606508858	0.998591218466416	Exon	Hippocampus
e299411	ENSG00000163104.17	ENSG00000163104	SMARCAD1	0.0277085879240354	-0.424835460948053	0.647982934558601	0.517399540035812	0.998591218466416	Exon	Hippocampus
e859836	ENSG00000167964.12	ENSG00000167964	RAB26	0.0632669869283714	-3.27329185218735	0.647982438411055	0.517399860577661	0.998591218466416	Exon	Hippocampus
e273897	ENSG00000182899.14	ENSG00000182899	RPL35A	0.0274167857924635	3.66026944387775	0.647980696983803	0.517400985647656	0.998591218466416	Exon	Hippocampus
e294762	ENSG00000138759.17	ENSG00000138759	FRAS1	0.0600152668158893	-2.6622791867379	0.647977248825591	0.517403213375442	0.998591218466416	Exon	Hippocampus
e417880	ENSG00000120253.13	ENSG00000120253	NUP43	0.0284599123812224	-0.988608501749848	0.647976308070599	0.517403821163394	0.998591218466416	Exon	Hippocampus
e795387	ENSG00000240233.3	ENSG00000240233	RN7SL587P	-0.049799379834691	-2.78208952399051	-0.647974422971904	0.517405039058953	0.998591218466416	Exon	Hippocampus
e197911	ENSG00000115685.14	ENSG00000115685	PPP1R7	-0.0237475652812642	-0.230633744800228	-0.64796178547014	0.517413203740116	0.998591218466416	Exon	Hippocampus
e1158323	ENSG00000089289.15	ENSG00000089289	IGBP1	0.0197013984136875	0.812509415243028	0.647961642061161	0.517413296392403	0.998591218466416	Exon	Hippocampus
e1095947	ENSG00000124198.8	ENSG00000124198	ARFGEF2	0.0233509119675758	0.28074052933158	0.647953667104981	0.517418448788603	0.998591218466416	Exon	Hippocampus
e262394	ENSG00000121879.3	ENSG00000121879	PIK3CA	-0.0242928893912588	0.0640496790899999	-0.64793792223544	0.517428621186866	0.998591218466416	Exon	Hippocampus
e576097	ENSG00000148498.15	ENSG00000148498	PARD3	-0.050546417955355	-2.31177646193727	-0.647935777617205	0.51743000678345	0.998591218466416	Exon	Hippocampus
e1038757	ENSG00000197372.9	ENSG00000197372	ZNF675	0.021826710768731	2.4764945323697	0.64793263501348	0.517432037162743	0.998591218466416	Exon	Hippocampus
e22676	ENSG00000121753.12	ENSG00000121753	ADGRB2	-0.0436528276274693	0.982658685328788	-0.647928668404123	0.517434599923047	0.998591218466416	Exon	Hippocampus
e976862	ENSG00000181038.13	ENSG00000181038	METTL23	0.0311794932418049	-1.40600555378411	0.647926922545567	0.517435727895301	0.998591218466416	Exon	Hippocampus
e99549	ENSG00000143514.16	ENSG00000143514	TP53BP2	-0.0302272374609131	2.36713066171042	-0.647926764022231	0.517435830314843	0.998591218466416	Exon	Hippocampus
e952194	ENSG00000136448.11	ENSG00000136448	NMT1	-0.0206011953568456	0.848600934209988	-0.647924013499424	0.517437607387932	0.998591218466416	Exon	Hippocampus
e202351	ENSG00000171148.13	ENSG00000171148	TADA3	0.0193840510987681	0.373219642002312	0.647921054857083	0.517439518927589	0.998591218466416	Exon	Hippocampus
e471817	ENSG00000080802.18	ENSG00000080802	CNOT4	0.022006966429466	-0.46123247676794	0.647910282040759	0.517446479132641	0.998591218466416	Exon	Hippocampus
e882687	ENSG00000175938.6	ENSG00000175938	ORAI3	-0.0396473867353639	-1.19221667624939	-0.647905595588616	0.51744950701602	0.998591218466416	Exon	Hippocampus
e793660	ENSG00000119718.10	ENSG00000119718	EIF2B2	-0.0188739522584516	1.15930857713862	-0.647872435681073	0.51747093165939	0.998591218466416	Exon	Hippocampus
e180182	ENSG00000144426.18	ENSG00000144426	NBEAL1	-0.031435705734448	-1.08735150638636	-0.647871752539051	0.517471373042856	0.998591218466416	Exon	Hippocampus
e25418	ENSG00000142687.17	ENSG00000142687	KIAA0319L	-0.0185850588348458	0.548760061573895	-0.647870517530309	0.517472170992272	0.998591218466416	Exon	Hippocampus
e369011	ENSG00000027847.13	ENSG00000027847	B4GALT7	0.032980150792211	-1.56913893894169	0.647858981867748	0.517479624310642	0.998591218466416	Exon	Hippocampus
e304630	ENSG00000174720.15	ENSG00000174720	LARP7	-0.0358441764271816	-0.786497079725883	-0.647857993064387	0.517480263189957	0.998591218466416	Exon	Hippocampus
e509748	ENSG00000104450.12	ENSG00000104450	SPAG1	0.0333658007910007	-1.21046953062589	0.647857250701438	0.517480742841036	0.998591218466416	Exon	Hippocampus
e192054	ENSG00000187514.15	ENSG00000187514	PTMA	0.0283225798953004	4.10688597351127	0.647855054908149	0.517482161575129	0.998591218466416	Exon	Hippocampus
e81806	ENSG00000000460.16	ENSG00000000460	C1orf112	-0.0485618573474705	-2.9587742915597	-0.647842379235344	0.517490351551849	0.998591218466416	Exon	Hippocampus
e741316	ENSG00000212694.8	ENSG00000212694	LINC01089	0.0410296713955389	-2.05519651166464	0.647832664252263	0.517496628620095	0.998591218466416	Exon	Hippocampus
e45861	ENSG00000077254.14	ENSG00000077254	USP33	0.02145103466781	0.723506589973574	0.647826826878006	0.517500400297427	0.998591218466416	Exon	Hippocampus
e563273	ENSG00000196642.17	ENSG00000196642	RABL6	-0.0323003298894933	-0.393749265251676	-0.647826475983198	0.517500627020024	0.998591218466416	Exon	Hippocampus
e329116	ENSG00000213949.8	ENSG00000213949	ITGA1	-0.0554734674271354	-2.15958145648644	-0.647823281121331	0.517502691308795	0.998591218466416	Exon	Hippocampus
e240331	ENSG00000091986.15	ENSG00000091986	CCDC80	0.0634346467300866	-0.0897970904429428	0.647821412542896	0.517503898651078	0.998591218466416	Exon	Hippocampus
e710903	ENSG00000065357.19	ENSG00000065357	DGKA	-0.0460310058339853	-2.17267256995565	-0.647820883147209	0.517504240709127	0.998591218466416	Exon	Hippocampus
e225696	ENSG00000041880.14	ENSG00000041880	PARP3	-0.0350159651896248	-2.01645007476522	-0.647811223848303	0.517510481885516	0.998591218466416	Exon	Hippocampus
e847755	ENSG00000181991.15	ENSG00000181991	MRPS11	-0.0270467871776514	0.127243151813927	-0.64781095453879	0.517510655895411	0.998591218466416	Exon	Hippocampus
e227431	ENSG00000010322.15	ENSG00000010322	NISCH	-0.0274115270722192	1.33846705358353	-0.647803512358607	0.517515464549279	0.998591218466416	Exon	Hippocampus
e681226	ENSG00000078246.16	ENSG00000078246	TULP3	0.0337661799754555	-1.38864809290045	0.647802421069673	0.51751616967132	0.998591218466416	Exon	Hippocampus
e73988	ENSG00000160781.15	ENSG00000160781	PAQR6	0.0475778224012392	1.66673665607057	0.647798547711691	0.517518672394843	0.998591218466416	Exon	Hippocampus
e608277	ENSG00000177963.13	ENSG00000177963	RIC8A	0.0285734617168201	-0.641614236357424	0.647790067971779	0.517524151498424	0.998591218466416	Exon	Hippocampus
e148647	ENSG00000144161.12	ENSG00000144161	ZC3H8	0.0347275194094543	-1.71824812634856	0.647783423380011	0.51752844485949	0.998591218466416	Exon	Hippocampus
e574738	ENSG00000107951.13	ENSG00000107951	MTPAP	0.022706430262118	-0.844527178179743	0.647780459397969	0.517530360023762	0.998591218466416	Exon	Hippocampus
e116939	ENSG00000163793.12	ENSG00000163793	DNAJC5G	-0.0831271826318458	-3.12747183450608	-0.647780106136976	0.517530588282082	0.998591218466416	Exon	Hippocampus
e62254	ENSG00000268043.7	ENSG00000268043	NBPF12	-0.031624517391052	-0.327356229916788	-0.647777498690647	0.517532273075766	0.998591218466416	Exon	Hippocampus
e1141623	ENSG00000205593.11	ENSG00000205593	DENND6B	-0.041768384220593	-1.65391113328752	-0.647766651799167	0.517539281792997	0.998591218466416	Exon	Hippocampus
e869781	ENSG00000133392.17	ENSG00000133392	MYH11	-0.119260383387441	-2.28186125445644	-0.647754705373679	0.51754700103103	0.998591218466416	Exon	Hippocampus
e2578	ENSG00000197530.12	ENSG00000197530	MIB2	-0.0366491320715808	-1.70982069819474	-0.647750877775348	0.517549474264034	0.998591218466416	Exon	Hippocampus
e1132708	ENSG00000100055.20	ENSG00000100055	CYTH4	0.0670599437585231	-3.09015821272493	0.647745526425194	0.517552932091654	0.998591218466416	Exon	Hippocampus
e253932	ENSG00000120756.12	ENSG00000120756	PLS1	0.0632262871188249	-0.659561072242808	0.647738512155646	0.517557464449201	0.998591218466416	Exon	Hippocampus
e580909	ENSG00000150275.17	ENSG00000150275	PCDH15	0.0424330522761568	-1.37418510449772	0.647727282016073	0.51756472098657	0.998591218466416	Exon	Hippocampus
e878683	ENSG00000168488.18	ENSG00000168488	ATXN2L	-0.0345644205093693	-0.630890087966423	-0.647724783286901	0.517566335588262	0.998591218466416	Exon	Hippocampus
e170218	ENSG00000155657.25	ENSG00000155657	TTN	0.0712345553268528	-3.10765337358152	0.647717195776849	0.517571238419184	0.998591218466416	Exon	Hippocampus
e192164	ENSG00000144524.17	ENSG00000144524	COPS7B	0.0394154826738473	-2.50673210434922	0.647701483946022	0.517581391029416	0.998591218466416	Exon	Hippocampus
e759226	ENSG00000118939.17	ENSG00000118939	UCHL3	-0.0247390364058328	0.0621036023995487	-0.647699540377655	0.517582646924118	0.998591218466416	Exon	Hippocampus
e799304	ENSG00000165934.12	ENSG00000165934	CPSF2	0.0199841020840571	1.09543974519279	0.647698418007295	0.517583372177942	0.998591218466416	Exon	Hippocampus
e737923	ENSG00000196668.3	ENSG00000196668	LINC00173	0.0522054415619232	-2.88211077305785	0.647694103408022	0.517586160192711	0.998591218466416	Exon	Hippocampus
e794872	ENSG00000009830.11	ENSG00000009830	POMT2	0.0255362133864789	-0.244104100104717	0.647693522631229	0.517586535480599	0.998591218466416	Exon	Hippocampus
e300482	ENSG00000196616.12	ENSG00000196616	ADH1B	-0.0985301554510311	-1.59096120313395	-0.647693073217096	0.517586825884312	0.998591218466416	Exon	Hippocampus
e1058304	ENSG00000125755.18	ENSG00000125755	SYMPK	0.0247550223352996	-0.468262199673628	0.647691639175885	0.517587752537739	0.998591218466416	Exon	Hippocampus
e665620	ENSG00000170145.4	ENSG00000170145	SIK2	0.0297063761947226	0.220615802596942	0.647682971462265	0.517593353487549	0.998591218466416	Exon	Hippocampus
e456914	ENSG00000221838.9	ENSG00000221838	AP4M1	0.0366189735834933	-2.39215719569923	0.647682691132666	0.517593534632963	0.998591218466416	Exon	Hippocampus
e283272	ENSG00000053900.10	ENSG00000053900	ANAPC4	0.0271181021008173	0.375403649655031	0.647680956286039	0.517594655669474	0.998591218466416	Exon	Hippocampus
e1105080	ENSG00000154719.13	ENSG00000154719	MRPL39	-0.0230752174294498	-0.256703444610303	-0.647679898681073	0.51759533908139	0.998591218466416	Exon	Hippocampus
e448448	ENSG00000127951.6	ENSG00000127951	FGL2	-0.0616121057532345	1.93135474191682	-0.647660359900162	0.517607964896613	0.998591218466416	Exon	Hippocampus
e68198	ENSG00000197956.9	ENSG00000197956	S100A6	-0.0328831947001987	1.02836464274636	-0.647658462816846	0.517609190786296	0.998591218466416	Exon	Hippocampus
e427486	ENSG00000122512.14	ENSG00000122512	PMS2	0.045848375473151	-1.00339889383708	0.647656141517368	0.517610690805273	0.998591218466416	Exon	Hippocampus
e817618	ENSG00000137815.14	ENSG00000137815	RTF1	0.0226913004919476	0.116085477128059	0.647655424860831	0.517611153907719	0.998591218466416	Exon	Hippocampus
e1040424	ENSG00000257103.8	ENSG00000257103	LSM14A	0.0220776436733628	2.21313664625063	0.647655002498946	0.517611426837475	0.998591218466416	Exon	Hippocampus
e667134	ENSG00000270179.1	ENSG00000270179		0.0582847139844144	-1.9459939636078	0.647646427533556	0.517616967986257	0.998591218466416	Exon	Hippocampus
e662068	ENSG00000087053.18	ENSG00000087053	MTMR2	0.0307499858079501	0.0628722812784154	0.647643390661003	0.517618930422868	0.998591218466416	Exon	Hippocampus
e645846	ENSG00000087365.15	ENSG00000087365	SF3B2	0.019101596741343	1.25527895550687	0.647641644146003	0.517620059028114	0.998591218466416	Exon	Hippocampus
e1101248	ENSG00000075043.18	ENSG00000075043	KCNQ2	-0.0456988402341334	1.69074869218551	-0.647633810583721	0.517625121124322	0.998591218466416	Exon	Hippocampus
e544468	ENSG00000255036.6	ENSG00000255036		0.0466388243768073	-1.53145004713207	0.647624958686279	0.517630841305939	0.998591218466416	Exon	Hippocampus
e215122	ENSG00000114857.17	ENSG00000114857	NKTR	0.0463649384776472	-1.90837157231052	0.647622936192957	0.517632148265266	0.998591218466416	Exon	Hippocampus
e436507	ENSG00000155849.15	ENSG00000155849	ELMO1	-0.0502757111188628	-1.77441608207668	-0.647622805906302	0.517632232458116	0.998591218466416	Exon	Hippocampus
e797422	ENSG00000053254.15	ENSG00000053254	FOXN3	-0.0519540973227928	-3.10732439060679	-0.647618712041794	0.5176348779677	0.998591218466416	Exon	Hippocampus
e1040796	ENSG00000089335.20	ENSG00000089335	ZNF302	-0.0211761293201075	-0.335377441063703	-0.647614772407242	0.517637423818473	0.998591218466416	Exon	Hippocampus
e956116	ENSG00000159210.9	ENSG00000159210	SNF8	-0.0272919510373595	-1.63350702217227	-0.647608334574558	0.517641584056245	0.998591218466416	Exon	Hippocampus
e351872	ENSG00000113658.16	ENSG00000113658	SMAD5	0.0260831536257864	0.629554266752531	0.647607905175558	0.517641861541854	0.998591218466416	Exon	Hippocampus
e761517	ENSG00000065150.18	ENSG00000065150	IPO5	0.0262319186125525	-0.286560798001427	0.647602333799157	0.517645461875758	0.998591218466416	Exon	Hippocampus
e717423	ENSG00000135655.14	ENSG00000135655	USP15	-0.0228642447675117	0.106152850084663	-0.647597274752168	0.517648731143507	0.998591218466416	Exon	Hippocampus
e41921	ENSG00000116641.17	ENSG00000116641	DOCK7	0.0558896481653687	-3.08001084560217	0.64759172481856	0.517652317645357	0.998591218466416	Exon	Hippocampus
e868426	ENSG00000140694.16	ENSG00000140694	PARN	0.0167477044897715	0.2917790059206	0.647587666015541	0.517654940550589	0.998591218466416	Exon	Hippocampus
e889799	ENSG00000172775.16	ENSG00000172775	FAM192A	0.0215417625070108	1.7060752984032	0.647574866128903	0.517663212219115	0.998591218466416	Exon	Hippocampus
e723017	ENSG00000058272.16	ENSG00000058272	PPP1R12A	0.0211679058707282	2.02009765303892	0.647574084937255	0.517663717050682	0.998591218466416	Exon	Hippocampus
e549123	ENSG00000106948.16	ENSG00000106948	AKNA	-0.0401600380885068	-1.63838673429655	-0.647570681729497	0.517665916317713	0.998591218466416	Exon	Hippocampus
e832588	ENSG00000166839.16	ENSG00000166839	ANKDD1A	-0.0359618256835869	-1.45351531834073	-0.647554636254164	0.517676285507598	0.998591218466416	Exon	Hippocampus
e736861	ENSG00000111344.11	ENSG00000111344	RASAL1	0.0373377449556999	-0.32116500919714	0.647553966852018	0.517676718102797	0.998591218466416	Exon	Hippocampus
e836394	ENSG00000137821.11	ENSG00000137821	LRRC49	-0.0525653081637389	-3.00648493960737	-0.647550925223683	0.517678683730491	0.998591218466416	Exon	Hippocampus
e201100	ENSG00000231401.1	ENSG00000231401		0.0550180181511743	-3.07539338953236	0.647537894664558	0.517687104667751	0.998591218466416	Exon	Hippocampus
e463066	ENSG00000253276.2	ENSG00000253276	CCDC71L	-0.0278350725502466	1.59202600540047	-0.647537701665088	0.517687229393282	0.998591218466416	Exon	Hippocampus
e364091	ENSG00000038274.16	ENSG00000038274	MAT2B	-0.023207519369797	0.590235384926147	-0.647535510335546	0.517688645536811	0.998591218466416	Exon	Hippocampus
e815480	ENSG00000261136.1	ENSG00000261136		0.0359766531274274	-1.52356200282416	0.647533959400404	0.517689647827607	0.998591218466416	Exon	Hippocampus
e463246	ENSG00000164597.13	ENSG00000164597	COG5	0.0203365671268072	0.137482033077453	0.647533696465159	0.517689817749433	0.998591218466416	Exon	Hippocampus
e566773	ENSG00000047056.14	ENSG00000047056	WDR37	0.0268342270121053	0.524891501727348	0.647532097377065	0.517690851160274	0.998591218466416	Exon	Hippocampus
e440039	ENSG00000214765.8	ENSG00000214765	SEPT7P2	0.0331509116013052	-0.929937218404666	0.647530654866915	0.517691783383522	0.998591218466416	Exon	Hippocampus
e672269	ENSG00000076706.15	ENSG00000076706	MCAM	-0.0502790548194843	-0.498917684825962	-0.647528493126483	0.517693180411504	0.998591218466416	Exon	Hippocampus
e756485	ENSG00000102753.9	ENSG00000102753	KPNA3	-0.0235747265440764	0.292179849107579	-0.647528169098668	0.517693389815131	0.998591218466416	Exon	Hippocampus
e810026	ENSG00000114062.18	ENSG00000114062	UBE3A	-0.0194335738143791	0.616826412223903	-0.647506716592965	0.517707253638042	0.998591218466416	Exon	Hippocampus
e840144	ENSG00000140497.16	ENSG00000140497	SCAMP2	-0.0334753655794865	-1.09002860311374	-0.647486508797869	0.517720313234955	0.998591218466416	Exon	Hippocampus
e1047962	ENSG00000104823.8	ENSG00000104823	ECH1	-0.0217472145537785	0.286809441781763	-0.6474829681675	0.517722601439149	0.998591218466416	Exon	Hippocampus
e1041768	ENSG00000105698.15	ENSG00000105698	USF2	-0.0329024373886164	-1.98720020386488	-0.647481390714758	0.517723620901673	0.998591218466416	Exon	Hippocampus
e645941	ENSG00000175115.11	ENSG00000175115	PACS1	0.0239996128183574	0.615424251056012	0.647476885371947	0.517726532581427	0.998591218466416	Exon	Hippocampus
e103994	ENSG00000135749.18	ENSG00000135749	PCNX2	-0.0294678247010776	0.618779109815073	-0.647474765752728	0.51772790243626	0.998591218466416	Exon	Hippocampus
e1106603	ENSG00000142207.6	ENSG00000142207	URB1	-0.0223922232271275	0.135464561096562	-0.647473352222943	0.517728815964882	0.998591218466416	Exon	Hippocampus
e1014485	ENSG00000167733.13	ENSG00000167733	HSD11B1L	0.0357860195981457	0.424362834266042	0.647470650646651	0.517730561927782	0.998591218466416	Exon	Hippocampus
e204428	ENSG00000132170.19	ENSG00000132170	PPARG	-0.051562365473416	-2.19208032482653	-0.647464565911217	0.517734494355165	0.998591218466416	Exon	Hippocampus
e339871	ENSG00000247828.7	ENSG00000247828	TMEM161B-AS1	0.0518619781082147	-1.55642760994781	0.647462836315607	0.517735612156661	0.998591218466416	Exon	Hippocampus
e254501	ENSG00000152952.11	ENSG00000152952	PLOD2	-0.0405764860393977	-0.482514365358898	-0.647459908610442	0.51773750427418	0.998591218466416	Exon	Hippocampus
e720762	ENSG00000127329.15	ENSG00000127329	PTPRB	0.0366823410798923	-0.415028759341145	0.647458476081976	0.517738430090096	0.998591218466416	Exon	Hippocampus
e58163	ENSG00000134207.14	ENSG00000134207	SYT6	0.0603344323162652	-2.53484562982729	0.647456931916507	0.517739428055849	0.998591218466416	Exon	Hippocampus
e249715	ENSG00000240303.7	ENSG00000240303	ACAD11	-0.0335560707613883	-0.500712580257084	-0.647449976326995	0.517743923337856	0.998591218466416	Exon	Hippocampus
e776247	ENSG00000100478.14	ENSG00000100478	AP4S1	0.0359469030409235	-1.21370779008751	0.647437655022679	0.517751886442019	0.998591218466416	Exon	Hippocampus
e172134	ENSG00000271141.1	ENSG00000271141		-0.0323980020719973	-1.10849016733702	-0.647436246584751	0.517752796701807	0.998591218466416	Exon	Hippocampus
e67389	ENSG00000143367.15	ENSG00000143367	TUFT1	-0.0480179628978542	-2.76706355911495	-0.647426364861872	0.517759183186947	0.998591218466416	Exon	Hippocampus
e546575	ENSG00000148143.12	ENSG00000148143	ZNF462	-0.0306089528606116	-0.441570480082498	-0.647422982131808	0.517761369430021	0.998591218466416	Exon	Hippocampus
e880325	ENSG00000174943.9	ENSG00000174943	KCTD13	0.021520910821985	1.21322107341377	0.647415218177031	0.517766387256858	0.998591218466416	Exon	Hippocampus
e915542	ENSG00000141480.17	ENSG00000141480	ARRB2	-0.032727489781019	-0.258029854136428	-0.647390862862776	0.517782128206627	0.998591218466416	Exon	Hippocampus
e435381	ENSG00000122507.20	ENSG00000122507	BBS9	-0.0236922624208856	0.57421313125151	-0.647389610505747	0.51778293761736	0.998591218466416	Exon	Hippocampus
e566711	ENSG00000107937.18	ENSG00000107937	GTPBP4	0.0272317782487585	-0.464362630477268	0.647381735624682	0.517788027245928	0.998591218466416	Exon	Hippocampus
e281210	ENSG00000118564.14	ENSG00000118564	FBXL5	0.0213025471143203	1.99052801973485	0.647380319049316	0.517788942798063	0.998591218466416	Exon	Hippocampus
e860266	ENSG00000167967.15	ENSG00000167967	E4F1	-0.0442193570654298	-2.63778120501518	-0.647374518353982	0.51779269187598	0.998591218466416	Exon	Hippocampus
e98512	ENSG00000067704.9	ENSG00000067704	IARS2	0.0277654527036125	0.16551320337471	0.64737409593703	0.517792964891053	0.998591218466416	Exon	Hippocampus
e491887	ENSG00000147421.17	ENSG00000147421	HMBOX1	-0.0209207861312862	0.667917380050072	-0.647371731391986	0.517794493137064	0.998591218466416	Exon	Hippocampus
e1093320	ENSG00000101104.12	ENSG00000101104	PABPC1L	0.0311511041983203	-0.482140264879848	0.647358857140343	0.517802814027784	0.998591218466416	Exon	Hippocampus
e977572	ENSG00000184640.17	ENSG00000184640	SEPT9	-0.0406287801529829	0.534803920278526	-0.647354848175382	0.517805405117569	0.998591218466416	Exon	Hippocampus
e765997	ENSG00000169062.14	ENSG00000169062	UPF3A	0.0413872854484452	-1.87259542646531	0.647354213869817	0.51780581508502	0.998591218466416	Exon	Hippocampus
e766000	ENSG00000169062.14	ENSG00000169062	UPF3A	0.0413872854484452	-1.87259542646531	0.647354213869817	0.51780581508502	0.998591218466416	Exon	Hippocampus
e404174	ENSG00000135299.16	ENSG00000135299	ANKRD6	0.0278095738894065	1.87697261536064	0.647354138875285	0.517805863555861	0.998591218466416	Exon	Hippocampus
e295732	ENSG00000138668.18	ENSG00000138668	HNRNPD	0.0183366333655615	1.05064993037106	0.647347925875998	0.517809879180815	0.998591218466416	Exon	Hippocampus
e1113419	ENSG00000160208.12	ENSG00000160208	RRP1B	-0.0363893009227149	-2.15332916942842	-0.64733431588958	0.517818675729758	0.998591218466416	Exon	Hippocampus
e219963	ENSG00000008300.15	ENSG00000008300	CELSR3	-0.0448170610138927	-1.28074439997439	-0.647330560760828	0.517821102797558	0.998591218466416	Exon	Hippocampus
e1029070	ENSG00000132002.7	ENSG00000132002	DNAJB1	-0.0727701104974585	0.502969322833358	-0.647329138914906	0.517822021786619	0.998591218466416	Exon	Hippocampus
e350203	ENSG00000164402.13	ENSG00000164402	SEPT8	0.0442107097719219	2.20939806426882	0.64732639410982	0.517823795853145	0.998591218466416	Exon	Hippocampus
e857567	ENSG00000103249.17	ENSG00000103249	CLCN7	-0.0289097519204027	-1.36774159577597	-0.647324146163744	0.517825248784125	0.998591218466416	Exon	Hippocampus
e603846	ENSG00000066468.21	ENSG00000066468	FGFR2	-0.0470770119095937	-0.370367906111296	-0.647322484733725	0.51782632262937	0.998591218466416	Exon	Hippocampus
e481459	ENSG00000104714.13	ENSG00000104714	ERICH1	0.0618043279026989	-2.37097554760871	0.647322276211591	0.517826457405216	0.998591218466416	Exon	Hippocampus
e772837	ENSG00000100911.14	ENSG00000100911	PSME2	-0.030889082974755	-0.348499873415508	-0.64732006249537	0.517827888215974	0.998591218466416	Exon	Hippocampus
e348140	ENSG00000245937.7	ENSG00000245937	LINC01184	0.0235612762827815	-0.847369828680346	0.647317302364175	0.517829672198825	0.998591218466416	Exon	Hippocampus
e330607	ENSG00000134352.19	ENSG00000134352	IL6ST	-0.0322021635409294	0.639129705390008	-0.647315375952556	0.517830917317361	0.998591218466416	Exon	Hippocampus
e1091975	ENSG00000124177.14	ENSG00000124177	CHD6	0.0150638721919938	1.7751722019942	0.647312686426715	0.517832655670398	0.998591218466416	Exon	Hippocampus
e339193	ENSG00000174695.9	ENSG00000174695	TMEM167A	0.0286614043005846	0.366762849060077	0.647304816414223	0.517837742406037	0.998591218466416	Exon	Hippocampus
e1075291	ENSG00000269699.5	ENSG00000269699	ZIM2	0.0256519437060974	2.95384202925068	0.647298045054992	0.517842119054464	0.998591218466416	Exon	Hippocampus
e533433	ENSG00000137103.16	ENSG00000137103	TMEM8B	-0.026290504869314	2.27117977599209	-0.647291617989956	0.517846273187109	0.998591218466416	Exon	Hippocampus
e770994	ENSG00000092068.19	ENSG00000092068	SLC7A8	0.0432277208693113	0.989000346509323	0.647287448747358	0.517848967985773	0.998591218466416	Exon	Hippocampus
e888571	ENSG00000125124.11	ENSG00000125124	BBS2	-0.024059535125283	1.31900123246806	-0.64728729698205	0.517849066079734	0.998591218466416	Exon	Hippocampus
e724414	ENSG00000133640.18	ENSG00000133640	LRRIQ1	-0.0878381366936563	-2.89339977958185	-0.647284213577633	0.517851059049503	0.998591218466416	Exon	Hippocampus
e357628	ENSG00000113649.11	ENSG00000113649	TCERG1	-0.0236799575087526	0.476201664303668	-0.64728363684972	0.517851431820149	0.998591218466416	Exon	Hippocampus
e910937	ENSG00000141252.19	ENSG00000141252	VPS53	-0.0255647441554469	0.430668953256769	-0.64728205229122	0.517852456007288	0.998591218466416	Exon	Hippocampus
e442907	ENSG00000173041.11	ENSG00000173041	ZNF680	-0.0258151751806203	0.288427135134901	-0.647266757173795	0.517862342135353	0.998591218466416	Exon	Hippocampus
e915966	ENSG00000141503.15	ENSG00000141503	MINK1	-0.0329026093863786	1.6584318503985	-0.647263361475993	0.517864536986546	0.998591218466416	Exon	Hippocampus
e1031608	ENSG00000127526.14	ENSG00000127526	SLC35E1	0.0226593676618586	0.386779847758195	0.647262730242066	0.517864944992919	0.998591218466416	Exon	Hippocampus
e1006079	ENSG00000105556.11	ENSG00000105556	MIER2	0.0279024811942554	-1.51581625527629	0.647253390143796	0.51787098210813	0.998591218466416	Exon	Hippocampus
e992252	ENSG00000141458.12	ENSG00000141458	NPC1	0.0367741673424139	0.661753683194264	0.647250272890229	0.517872997000732	0.998591218466416	Exon	Hippocampus
e743547	ENSG00000183955.12	ENSG00000183955	KMT5A	-0.0223880658128589	-0.0438071929123609	-0.647246068115755	0.517875714838376	0.998591218466416	Exon	Hippocampus
e431904	ENSG00000156928.4	ENSG00000156928	MALSU1	-0.0328207345087839	-1.41479204928231	-0.647241928538437	0.51787839054181	0.998591218466416	Exon	Hippocampus
e431907	ENSG00000156928.4	ENSG00000156928	MALSU1	-0.0328207345087839	-1.41479204928231	-0.647241928538437	0.51787839054181	0.998591218466416	Exon	Hippocampus
e696958	ENSG00000188906.14	ENSG00000188906	LRRK2	-0.0391121699814124	-1.73338011989636	-0.647241420019445	0.517878719234321	0.998591218466416	Exon	Hippocampus
e114920	ENSG00000119772.16	ENSG00000119772	DNMT3A	0.0264796106458277	-0.852258189007169	0.647241406819154	0.517878727766622	0.998591218466416	Exon	Hippocampus
e1032275	ENSG00000099331.13	ENSG00000099331	MYO9B	0.0373119441968368	-0.139980605774687	0.647239925035041	0.517879685551222	0.998591218466416	Exon	Hippocampus
e266793	ENSG00000090539.15	ENSG00000090539	CHRD	-0.0671235196673816	-2.96296127955451	-0.647239848767719	0.517879734848351	0.998591218466416	Exon	Hippocampus
e1107558	ENSG00000159140.18	ENSG00000159140	SON	-0.0206882252582354	0.365603535420525	-0.647238212651821	0.517880792389904	0.998591218466416	Exon	Hippocampus
e1135830	ENSG00000239900.12	ENSG00000239900	ADSL	-0.0237592942427392	-0.838698322565337	-0.647222502040809	0.517890947365719	0.998591218466416	Exon	Hippocampus
e684585	ENSG00000010626.14	ENSG00000010626	LRRC23	0.0351985804634809	-1.35026112377963	0.647222127829171	0.517891189248733	0.998591218466416	Exon	Hippocampus
e571965	ENSG00000120594.16	ENSG00000120594	PLXDC2	0.027149641605709	1.04230819201299	0.647221687395543	0.517891473936409	0.998591218466416	Exon	Hippocampus
e543621	ENSG00000185920.15	ENSG00000185920	PTCH1	-0.0289640695465778	-0.868674684387157	-0.647213375260591	0.517896846752982	0.998591218466416	Exon	Hippocampus
e789679	ENSG00000100626.16	ENSG00000100626	GALNT16	-0.0419956814946637	0.810458072366392	-0.647204044832218	0.517902877810845	0.998591218466416	Exon	Hippocampus
e842760	ENSG00000167202.11	ENSG00000167202	TBC1D2B	-0.0287024265505189	-0.899179195814196	-0.647203225623978	0.517903407337289	0.998591218466416	Exon	Hippocampus
e1046287	ENSG00000011332.19	ENSG00000011332	DPF1	0.0420760887940015	0.583353198261982	0.647191998211979	0.517910664630935	0.998591218466416	Exon	Hippocampus
e27360	ENSG00000127603.23	ENSG00000127603	MACF1	-0.0187291646378315	2.515617808917	-0.647191094264747	0.517911248936232	0.998591218466416	Exon	Hippocampus
e883448	ENSG00000140678.16	ENSG00000140678	ITGAX	0.069343251117413	-2.94904347134344	0.647190218702028	0.5179118148943	0.998591218466416	Exon	Hippocampus
e597932	ENSG00000198408.13	ENSG00000198408	MGEA5	0.0192310245455839	2.26897867314853	0.647189318977179	0.517912396470947	0.998591218466416	Exon	Hippocampus
e947195	ENSG00000177469.12	ENSG00000177469	PTRF	-0.0547224017111677	-0.0133456494287927	-0.647172189239206	0.517923469093651	0.998591218466416	Exon	Hippocampus
e648826	ENSG00000110697.12	ENSG00000110697	PITPNM1	-0.0374174108987582	-0.491979603433032	-0.647171426227235	0.517923962305671	0.998591218466416	Exon	Hippocampus
e936216	ENSG00000126653.16	ENSG00000126653	NSRP1	-0.0261025599863549	-0.80247293200972	-0.647165877865265	0.517927548782053	0.998591218466416	Exon	Hippocampus
e307795	ENSG00000164074.14	ENSG00000164074	ABHD18	0.0227931831684132	-0.52415535098869	0.647150506536087	0.517937484918718	0.998591218466416	Exon	Hippocampus
e77367	ENSG00000162736.15	ENSG00000162736	NCSTN	0.0268438720155851	-0.571056811474638	0.647134185037787	0.517948035359838	0.998591218466416	Exon	Hippocampus
e744760	ENSG00000073060.15	ENSG00000073060	SCARB1	0.0236210024497341	0.050626279259843	0.647124965411842	0.517953995102261	0.998591218466416	Exon	Hippocampus
e898294	ENSG00000062038.13	ENSG00000062038	CDH3	0.0924246134891127	-3.16020708719684	0.647120462185005	0.517956906087103	0.998591218466416	Exon	Hippocampus
e478430	ENSG00000133612.18	ENSG00000133612	AGAP3	-0.0302897978235221	1.14548717908266	-0.647116318325181	0.517959584776712	0.998591218466416	Exon	Hippocampus
e329833	ENSG00000067248.9	ENSG00000067248	DHX29	0.024396371197794	0.0328476905244933	0.647110109174542	0.517963598532922	0.998591218466416	Exon	Hippocampus
e53149	ENSG00000162631.18	ENSG00000162631	NTNG1	0.0844671637838263	-2.08171707436033	0.647104397848061	0.517967290496932	0.998591218466416	Exon	Hippocampus
e464567	ENSG00000128512.19	ENSG00000128512	DOCK4	-0.0292265443716583	2.21707915705069	-0.647104141583843	0.517967456153737	0.998591218466416	Exon	Hippocampus
e865226	ENSG00000140632.16	ENSG00000140632	GLYR1	-0.0334012134674483	-1.26612423670729	-0.64710105718237	0.517969450004661	0.998591218466416	Exon	Hippocampus
e150244	ENSG00000125633.10	ENSG00000125633	CCDC93	0.0243306721150587	-0.571764296025598	0.647099903793367	0.517970195591416	0.998591218466416	Exon	Hippocampus
e73224	ENSG00000132680.10	ENSG00000132680	KIAA0907	0.0204321283668192	-0.373205852810625	0.647098921729016	0.517970830428993	0.998591218466416	Exon	Hippocampus
e789235	ENSG00000185650.9	ENSG00000185650	ZFP36L1	-0.043261793417141	1.37670197831572	-0.647097865339656	0.517971513313067	0.998591218466416	Exon	Hippocampus
e902179	ENSG00000140829.11	ENSG00000140829	DHX38	-0.0299278024882273	-1.29801664089693	-0.647095114640079	0.517973291455976	0.998591218466416	Exon	Hippocampus
e418436	ENSG00000120262.9	ENSG00000120262	CCDC170	-0.0764876147395461	-2.35928222096991	-0.647075505470875	0.517985967561399	0.998591218466416	Exon	Hippocampus
e423197	ENSG00000130396.20	ENSG00000130396	MLLT4	0.0328165685319032	-1.81102441130455	0.647068105505393	0.517990751219624	0.998591218466416	Exon	Hippocampus
e423203	ENSG00000130396.20	ENSG00000130396	MLLT4	0.0328165685319032	-1.81102441130455	0.647068105505393	0.517990751219624	0.998591218466416	Exon	Hippocampus
e736830	ENSG00000135144.7	ENSG00000135144	DTX1	-0.0385350561788204	-1.20665849412876	-0.647066975190429	0.517991481906198	0.998591218466416	Exon	Hippocampus
e736844	ENSG00000135144.7	ENSG00000135144	DTX1	-0.0385350561788204	-1.20665849412876	-0.647066975190429	0.517991481906198	0.998591218466416	Exon	Hippocampus
e981564	ENSG00000266074.8	ENSG00000266074	BAHCC1	-0.060232834083227	-3.1564196377708	-0.647065229942764	0.517992610114055	0.998591218466416	Exon	Hippocampus
e420784	ENSG00000122335.13	ENSG00000122335	SERAC1	-0.0314430861626956	-1.07658447479276	-0.647051584403058	0.51800143125859	0.998591218466416	Exon	Hippocampus
e846140	ENSG00000156218.12	ENSG00000156218	ADAMTSL3	0.0547626978563795	-2.28547137163319	0.647048544402156	0.518003396474544	0.998591218466416	Exon	Hippocampus
e965206	ENSG00000170921.14	ENSG00000170921	TANC2	0.0200799898333913	1.51306658284803	0.647048233018802	0.518003597769287	0.998591218466416	Exon	Hippocampus
e929117	ENSG00000177731.15	ENSG00000177731	FLII	-0.0353772587357884	-0.885137898215884	-0.647039751262422	0.518009080842841	0.998591218466416	Exon	Hippocampus
e462655	ENSG00000091127.13	ENSG00000091127	PUS7	-0.029383606099904	-1.52981650280135	-0.647023807744963	0.518019387690492	0.998591218466416	Exon	Hippocampus
e952186	ENSG00000136448.11	ENSG00000136448	NMT1	-0.0231185025996184	-0.072035995332749	-0.647022584110983	0.518020178725419	0.998591218466416	Exon	Hippocampus
e1073189	ENSG00000125503.12	ENSG00000125503	PPP1R12C	0.0521684534128322	-2.17031773627024	0.647018928265397	0.51802254210055	0.998591218466416	Exon	Hippocampus
e694494	ENSG00000087502.17	ENSG00000087502	ERGIC2	0.0228017122674554	1.57594136173261	0.64701820137185	0.518023012012239	0.998591218466416	Exon	Hippocampus
e58161	ENSG00000134207.14	ENSG00000134207	SYT6	0.0546684662897786	-2.00722506035813	0.647017923878041	0.518023191402504	0.998591218466416	Exon	Hippocampus
e582834	ENSG00000171988.17	ENSG00000171988	JMJD1C	-0.0199397250836263	1.28941183348482	-0.647010310950138	0.518028112912853	0.998591218466416	Exon	Hippocampus
e112789	ENSG00000197872.11	ENSG00000197872	FAM49A	0.0370970768477406	1.80506216929798	0.647002529910434	0.518033143127106	0.998591218466416	Exon	Hippocampus
e965169	ENSG00000170921.14	ENSG00000170921	TANC2	-0.036536844116668	-2.05722972818069	-0.647001700024043	0.518033679625846	0.998591218466416	Exon	Hippocampus
e920438	ENSG00000161956.12	ENSG00000161956	SENP3	-0.0171908240616823	1.28895265111093	-0.647001221122927	0.518033989222385	0.998591218466416	Exon	Hippocampus
e238029	ENSG00000081154.11	ENSG00000081154	PCNP	0.0173388979598015	1.80915258350738	0.646986443444281	0.518043542636703	0.998591218466416	Exon	Hippocampus
e6936	ENSG00000041988.15	ENSG00000041988	THAP3	0.0200459844094328	-0.0827209219424337	0.646978508469759	0.518048672444902	0.998591218466416	Exon	Hippocampus
e1086993	ENSG00000125967.16	ENSG00000125967	NECAB3	0.038274705144632	-0.469442966025462	0.646974403777862	0.518051326059507	0.998591218466416	Exon	Hippocampus
e607171	ENSG00000148814.17	ENSG00000148814	LRRC27	-0.0295177876254546	-1.35993350903076	-0.646961079940297	0.518059939746111	0.998591218466416	Exon	Hippocampus
e554351	ENSG00000106991.13	ENSG00000106991	ENG	-0.0508674288695839	-1.52656014130393	-0.646952157035471	0.518065708328877	0.998591218466416	Exon	Hippocampus
e704021	ENSG00000050405.13	ENSG00000050405	LIMA1	-0.0359912623050255	-1.45149956035633	-0.646951239128614	0.518066301749816	0.998591218466416	Exon	Hippocampus
e860879	ENSG00000162066.14	ENSG00000162066	AMDHD2	0.0347225133390521	-1.19230912031851	0.64695071628356	0.518066639765972	0.998591218466416	Exon	Hippocampus
e1044728	ENSG00000267142.1	ENSG00000267142		-0.0539327458475638	-2.93233710333162	-0.646948711034635	0.518067936148302	0.998591218466416	Exon	Hippocampus
e971413	ENSG00000167851.13	ENSG00000167851	CD300A	-0.0758808239859551	-2.98253377788109	-0.646944245723347	0.518070822953383	0.998591218466416	Exon	Hippocampus
e523863	ENSG00000170619.9	ENSG00000170619	COMMD5	0.0457708334507406	-2.60144909942508	0.646941638130698	0.518072508754993	0.998591218466416	Exon	Hippocampus
e129379	ENSG00000231609.5	ENSG00000231609		-0.055056396800585	-2.51223108344081	-0.646938575945227	0.518074488453272	0.998591218466416	Exon	Hippocampus
e184694	ENSG00000115461.4	ENSG00000115461	IGFBP5	-0.0435720653238368	0.127789431084413	-0.646935774089083	0.518076299852475	0.998591218466416	Exon	Hippocampus
e452776	ENSG00000001629.9	ENSG00000001629	ANKIB1	0.0281645208576405	-0.507406923567803	0.64693021325954	0.51807989493694	0.998591218466416	Exon	Hippocampus
e688340	ENSG00000111196.9	ENSG00000111196	MAGOHB	0.0253667599052255	-0.92366551322194	0.64692977063062	0.518080181097744	0.998591218466416	Exon	Hippocampus
e654181	ENSG00000054967.12	ENSG00000054967	RELT	-0.0553020524328799	-2.77955425711519	-0.646922501009159	0.518084880939577	0.998591218466416	Exon	Hippocampus
e934005	ENSG00000007202.14	ENSG00000007202	KIAA0100	-0.0200939800439171	0.559203664556712	-0.646907816821854	0.518094374397937	0.998591218466416	Exon	Hippocampus
e982999	ENSG00000183010.16	ENSG00000183010	PYCR1	-0.0439333547064325	-2.60325487128857	-0.646906678446708	0.518095110371418	0.998591218466416	Exon	Hippocampus
e450147	ENSG00000170381.12	ENSG00000170381	SEMA3E	0.068012917067184	-1.89063083999661	0.646905647262433	0.518095777045155	0.998591218466416	Exon	Hippocampus
e165635	ENSG00000144357.16	ENSG00000144357	UBR3	-0.0190267042686212	3.26390498656445	-0.646901101702706	0.518098715812592	0.998591218466416	Exon	Hippocampus
e1173864	ENSG00000183837.9	ENSG00000183837	PNMA3	0.0433400107829714	2.75726074181814	0.646891039440458	0.518105221235543	0.998591218466416	Exon	Hippocampus
e998814	ENSG00000141644.17	ENSG00000141644	MBD1	-0.0219640815369002	-0.567540202332627	-0.646882849739238	0.518110516047385	0.998591218466416	Exon	Hippocampus
e1099100	ENSG00000087460.23	ENSG00000087460	GNAS	0.0237275176516823	3.40329234969641	0.646880204282122	0.518112226396328	0.998591218466416	Exon	Hippocampus
e624291	ENSG00000129151.8	ENSG00000129151	BBOX1	0.0487113613762293	-1.16207667536493	0.64687268465362	0.518117088025321	0.998591218466416	Exon	Hippocampus
e509779	ENSG00000034677.12	ENSG00000034677	RNF19A	-0.0197855276215814	2.05169225282155	-0.646872051636901	0.518117497287635	0.998591218466416	Exon	Hippocampus
e378791	ENSG00000204713.10	ENSG00000204713	TRIM27	0.0283109392561305	-1.38896823580926	0.646868193133466	0.51811999191739	0.998591218466416	Exon	Hippocampus
e62711	ENSG00000131778.17	ENSG00000131778	CHD1L	-0.0291499861102345	-0.854359860363661	-0.646866936368435	0.518120804452273	0.998591218466416	Exon	Hippocampus
e1122948	ENSG00000272578.5	ENSG00000272578		0.0289397941093647	-0.877558002937163	0.646862110077643	0.518123924794783	0.998591218466416	Exon	Hippocampus
e585334	ENSG00000166224.16	ENSG00000166224	SGPL1	-0.0440409310146427	-2.98972302830301	-0.64685910262963	0.518125869205532	0.998591218466416	Exon	Hippocampus
e1001309	ENSG00000066926.10	ENSG00000066926	FECH	0.0222709527674538	-0.218433328243139	0.646855463781945	0.518128221841307	0.998591218466416	Exon	Hippocampus
e645684	ENSG00000175467.14	ENSG00000175467	SART1	-0.0240296240192141	-0.659263210901405	-0.646853657814602	0.51812938946118	0.998591218466416	Exon	Hippocampus
e751106	ENSG00000187676.7	ENSG00000187676	B3GLCT	0.0524446507801758	-2.40695178790262	0.64684838690198	0.518132797294916	0.998591218466416	Exon	Hippocampus
e84751	ENSG00000116191.17	ENSG00000116191	RALGPS2	-0.0381517987074241	-0.984765061167388	-0.646842522951502	0.518136588562535	0.998591218466416	Exon	Hippocampus
e1032953	ENSG00000074855.10	ENSG00000074855	ANO8	0.0424032042982109	-1.92178019092487	0.646829482734663	0.518145019611666	0.998591218466416	Exon	Hippocampus
e1075981	ENSG00000121417.13	ENSG00000121417	ZNF211	-0.0412004908847108	-2.35882440664576	-0.646825949946444	0.51814730372023	0.998591218466416	Exon	Hippocampus
e241035	ENSG00000072858.10	ENSG00000072858	SIDT1	-0.0411390859522133	-2.00245464087473	-0.646820697604851	0.518150699608068	0.998591218466416	Exon	Hippocampus
e541755	ENSG00000165025.14	ENSG00000165025	SYK	0.0685843152109024	-3.18043346256552	0.64681630580183	0.518153539125794	0.998591218466416	Exon	Hippocampus
e253883	ENSG00000120756.12	ENSG00000120756	PLS1	0.0631357432679033	-0.659407299966124	0.646814862884822	0.518154472044722	0.998591218466416	Exon	Hippocampus
e449156	ENSG00000187391.19	ENSG00000187391	MAGI2	-0.0410591912308123	-1.90658251671713	-0.646805798003839	0.518160332969352	0.998591218466416	Exon	Hippocampus
e750199	ENSG00000122034.13	ENSG00000122034	GTF3A	0.0266713579484724	-0.249257852188403	0.646801828192535	0.518162899672999	0.998591218466416	Exon	Hippocampus
e792206	ENSG00000119725.17	ENSG00000119725	ZNF410	-0.0191003993927168	0.489302880046066	-0.646799760670285	0.51816423644366	0.998591218466416	Exon	Hippocampus
e1003819	ENSG00000150637.8	ENSG00000150637	CD226	-0.0450388344615969	-1.57019650415056	-0.646799627831156	0.518164322331769	0.998591218466416	Exon	Hippocampus
e200605	ENSG00000150995.18	ENSG00000150995	ITPR1	0.0400419940463494	-0.221971875886663	0.646795315369806	0.51816711058917	0.998591218466416	Exon	Hippocampus
e563703	ENSG00000214402.6	ENSG00000214402	LCNL1	0.0489891215440813	-0.743794586603659	0.64679271391219	0.518168792586782	0.998591218466416	Exon	Hippocampus
e826042	ENSG00000186417.13	ENSG00000186417	GLDN	-0.0569411681725179	-1.07991272924675	-0.646789656026386	0.518170769696084	0.998591218466416	Exon	Hippocampus
e1094592	ENSG00000124160.11	ENSG00000124160	NCOA5	-0.0286487347153	-0.804981397999556	-0.646783646135537	0.518174655467745	0.998591218466416	Exon	Hippocampus
e797812	ENSG00000198668.10	ENSG00000198668	CALM1	0.0258308923486538	5.60392129931927	0.646781716569129	0.51817590305675	0.998591218466416	Exon	Hippocampus
e389566	ENSG00000096070.19	ENSG00000096070	BRPF3	-0.0321719638097777	-0.331580554125426	-0.64677869218755	0.51817785851744	0.998591218466416	Exon	Hippocampus
e1053820	ENSG00000105722.9	ENSG00000105722	ERF	-0.0394616803570063	-1.18465857875429	-0.646777989140321	0.51817831308405	0.998591218466416	Exon	Hippocampus
e582221	ENSG00000151150.21	ENSG00000151150	ANK3	0.0275546531881794	1.88701978444934	0.646773513913976	0.518181206619212	0.998591218466416	Exon	Hippocampus
e816755	ENSG00000137824.15	ENSG00000137824	RMDN3	-0.0165316251138701	0.610942238322479	-0.646768494250917	0.518184452179349	0.998591218466416	Exon	Hippocampus
e160238	ENSG00000196504.15	ENSG00000196504	PRPF40A	-0.0368603278285137	-1.97463330592553	-0.646767645038583	0.518185001255035	0.998591218466416	Exon	Hippocampus
e98405	ENSG00000136628.17	ENSG00000136628	EPRS	0.027105761845245	0.0080823069645015	0.646765737412744	0.518186234670825	0.998591218466416	Exon	Hippocampus
e767318	ENSG00000165792.17	ENSG00000165792	METTL17	0.027843948235074	-1.08217748657832	0.646764773236676	0.518186858079813	0.998591218466416	Exon	Hippocampus
e569379	ENSG00000151461.19	ENSG00000151461	UPF2	0.0247914984863434	-0.591066552597343	0.646764136261222	0.518187269930347	0.998591218466416	Exon	Hippocampus
e500207	ENSG00000171316.11	ENSG00000171316	CHD7	0.0352702408448807	-0.876164219147893	0.64676208316829	0.518188597404039	0.998591218466416	Exon	Hippocampus
e882675	ENSG00000099364.16	ENSG00000099364	FBXL19	0.039200523202418	0.217079524543117	0.646760143505048	0.51818985153882	0.998591218466416	Exon	Hippocampus
e146222	ENSG00000135966.12	ENSG00000135966	TGFBRAP1	-0.0212031742906289	-0.17138775932755	-0.646758943378832	0.518190627509374	0.998591218466416	Exon	Hippocampus
e98463	ENSG00000162813.17	ENSG00000162813	BPNT1	-0.0298841027306942	-1.37458484852659	-0.646755782822669	0.518192671046085	0.998591218466416	Exon	Hippocampus
e465112	ENSG00000164604.12	ENSG00000164604	GPR85	0.0755837439014624	-3.24376579899632	0.646748880980935	0.518197133619188	0.998591218466416	Exon	Hippocampus
e1010331	ENSG00000104904.12	ENSG00000104904	OAZ1	0.0247865822718105	3.72321952673786	0.646742700075638	0.518201130068203	0.998591218466416	Exon	Hippocampus
e626030	ENSG00000110429.13	ENSG00000110429	FBXO3	0.0271923991669795	0.66442096502888	0.646740482457348	0.518202563939475	0.998591218466416	Exon	Hippocampus
e912301	ENSG00000174231.16	ENSG00000174231	PRPF8	-0.0230426162152017	1.61326780584493	-0.646721743517898	0.518214680275923	0.998591218466416	Exon	Hippocampus
e852859	ENSG00000131871.14	ENSG00000131871	VIMP	-0.0496538165708909	-2.6892678575	-0.646714610816059	0.518219292219925	0.998591218466416	Exon	Hippocampus
e852873	ENSG00000131871.14	ENSG00000131871	VIMP	-0.0496538165708909	-2.6892678575	-0.646714610816059	0.518219292219925	0.998591218466416	Exon	Hippocampus
e852889	ENSG00000131871.14	ENSG00000131871	VIMP	-0.0496538165708909	-2.6892678575	-0.646714610816059	0.518219292219925	0.998591218466416	Exon	Hippocampus
e852893	ENSG00000131871.14	ENSG00000131871	VIMP	-0.0496538165708909	-2.6892678575	-0.646714610816059	0.518219292219925	0.998591218466416	Exon	Hippocampus
e852896	ENSG00000131871.14	ENSG00000131871	VIMP	-0.0496538165708909	-2.6892678575	-0.646714610816059	0.518219292219925	0.998591218466416	Exon	Hippocampus
e907177	ENSG00000283277.1	ENSG00000283277	FBXO31	-0.028805821578145	0.107265639533352	-0.646714479024597	0.518219377435358	0.998591218466416	Exon	Hippocampus
e1024139	ENSG00000130175.9	ENSG00000130175	PRKCSH	-0.0246136540566794	0.663323582579167	-0.646713301525986	0.518220138798003	0.998591218466416	Exon	Hippocampus
e771627	ENSG00000259431.5	ENSG00000259431	THTPA	0.0357221919814941	-1.8091380604023	0.646710085334004	0.518222218368964	0.998591218466416	Exon	Hippocampus
e254502	ENSG00000152952.11	ENSG00000152952	PLOD2	-0.0458798036156871	-2.26197661439545	-0.646708994554405	0.518222923661669	0.998591218466416	Exon	Hippocampus
e748249	ENSG00000132950.18	ENSG00000132950	ZMYM5	0.0245241001817426	0.968086634158154	0.646704458656602	0.518225856556145	0.998591218466416	Exon	Hippocampus
e792214	ENSG00000119725.17	ENSG00000119725	ZNF410	0.0213399060899198	0.146633729237699	0.646697066033545	0.518230636616903	0.998591218466416	Exon	Hippocampus
e391895	ENSG00000124641.15	ENSG00000124641	MED20	0.0204207394401543	0.927279225552611	0.646696073996568	0.518231278068505	0.998591218466416	Exon	Hippocampus
e603149	ENSG00000119979.16	ENSG00000119979	FAM45A	0.045992106118784	-2.74681703260945	0.646688510021641	0.518236168951999	0.998591218466416	Exon	Hippocampus
e256802	ENSG00000174953.13	ENSG00000174953	DHX36	0.0214115902291568	0.198025945023833	0.646680309717839	0.518241471314271	0.998591218466416	Exon	Hippocampus
e779492	ENSG00000198718.12	ENSG00000198718	FAM179B	0.0216299980770673	0.154937373938403	0.646680272116494	0.518241495627576	0.998591218466416	Exon	Hippocampus
e505867	ENSG00000156103.15	ENSG00000156103	MMP16	0.0343379300263088	-0.333211824516041	0.64667077226265	0.518247638321528	0.998591218466416	Exon	Hippocampus
e272987	ENSG00000075711.20	ENSG00000075711	DLG1	0.0261442095891066	1.44735780364967	0.646667858423153	0.518249522444853	0.998591218466416	Exon	Hippocampus
e204851	ENSG00000144713.12	ENSG00000144713	RPL32	-0.0223703698988523	4.32130148761834	-0.646652220421333	0.518259634223842	0.998591218466416	Exon	Hippocampus
e23851	ENSG00000176261.15	ENSG00000176261	ZBTB8OS	-0.0215118057469976	-0.0224690887982882	-0.646651900074531	0.518259841366215	0.998591218466416	Exon	Hippocampus
e1141567	ENSG00000205593.11	ENSG00000205593	DENND6B	-0.0341502647375561	-0.995499613823099	-0.646651131849277	0.518260338115541	0.998591218466416	Exon	Hippocampus
e57391	ENSG00000226419.7	ENSG00000226419	SLC16A1-AS1	0.0518952448819488	-3.09341078972404	0.64664677316142	0.518263156532196	0.998591218466416	Exon	Hippocampus
e40754	ENSG00000134709.10	ENSG00000134709	HOOK1	0.0373431477254227	-0.641785489356072	0.646642338936938	0.51826602380054	0.998591218466416	Exon	Hippocampus
e641307	ENSG00000168071.21	ENSG00000168071	CCDC88B	0.0453011164719128	-2.24723649938255	0.64664078183008	0.518267030662481	0.998591218466416	Exon	Hippocampus
e1140297	ENSG00000219438.8	ENSG00000219438	FAM19A5	-0.0275329751209501	3.80471131732955	-0.646638916490835	0.518268236836074	0.998591218466416	Exon	Hippocampus
e679766	ENSG00000166159.10	ENSG00000166159	LRTM2	0.0650752298187409	-1.91340825002866	0.646638285119145	0.51826864509665	0.998591218466416	Exon	Hippocampus
e150681	ENSG00000163075.12	ENSG00000163075	CFAP221	0.0609220187446725	-3.06647968901868	0.646637301223572	0.518269281308235	0.998591218466416	Exon	Hippocampus
e1163777	ENSG00000198908.11	ENSG00000198908	BHLHB9	0.0366314965937035	-1.26444204217744	0.646631556452842	0.518272996029348	0.998591218466416	Exon	Hippocampus
e1106385	ENSG00000156299.13	ENSG00000156299	TIAM1	-0.0388249656084202	0.507690665862672	-0.646629532700989	0.51827430464426	0.998591218466416	Exon	Hippocampus
e661390	ENSG00000042429.10	ENSG00000042429	MED17	-0.0293940352115535	-1.76478113567819	-0.646627519521123	0.51827560642473	0.998591218466416	Exon	Hippocampus
e39767	ENSG00000162402.13	ENSG00000162402	USP24	0.0150729521204983	0.989672427716821	0.646627242280067	0.518275785696968	0.998591218466416	Exon	Hippocampus
e337974	ENSG00000152413.14	ENSG00000152413	HOMER1	-0.0338929714516649	2.6053231135776	-0.646624850737383	0.518277332140289	0.998591218466416	Exon	Hippocampus
e977383	ENSG00000129657.14	ENSG00000129657	SEC14L1	0.0454879695093789	-2.68219006043765	0.646623620325455	0.518278127762526	0.998591218466416	Exon	Hippocampus
e332051	ENSG00000153015.15	ENSG00000153015	CWC27	-0.0312123958022394	-1.53819909702344	-0.646614056401615	0.518284312111772	0.998591218466416	Exon	Hippocampus
e439438	ENSG00000122515.14	ENSG00000122515	ZMIZ2	-0.0363654351028152	-0.327994779342919	-0.646610161048126	0.518286830987059	0.998591218466416	Exon	Hippocampus
e1094197	ENSG00000064601.16	ENSG00000064601	CTSA	-0.0290736305387809	0.0618892933469393	-0.64660816365532	0.518288122575355	0.998591218466416	Exon	Hippocampus
e469617	ENSG00000158467.16	ENSG00000158467	AHCYL2	0.0680774849707768	0.857670899910628	0.646607607843634	0.518288481984111	0.998591218466416	Exon	Hippocampus
e918896	ENSG00000072778.19	ENSG00000072778	ACADVL	-0.0326678813528005	-0.15929395250871	-0.646600653549639	0.518292978903283	0.998591218466416	Exon	Hippocampus
e231952	ENSG00000168306.12	ENSG00000168306	ACOX2	-0.0683498275819771	-2.33097510742317	-0.646599542055758	0.518293697640686	0.998591218466416	Exon	Hippocampus
e494867	ENSG00000168615.11	ENSG00000168615	ADAM9	-0.0292361042131919	-0.154600030900678	-0.646589583480994	0.518300137285502	0.998591218466416	Exon	Hippocampus
e652767	ENSG00000165458.13	ENSG00000165458	INPPL1	-0.042443563580482	-2.20271157147179	-0.646588383876589	0.518300913004356	0.998591218466416	Exon	Hippocampus
e803582	ENSG00000078304.19	ENSG00000078304	PPP2R5C	0.0173354332676332	1.88323014362769	0.646588369941127	0.518300922015664	0.998591218466416	Exon	Hippocampus
e600292	ENSG00000108039.17	ENSG00000108039	XPNPEP1	-0.0216946229250664	-0.0230697205089027	-0.646587288557187	0.518301621288302	0.998591218466416	Exon	Hippocampus
e1076421	ENSG00000121413.12	ENSG00000121413	ZSCAN18	-0.0258883769037055	0.858497171118401	-0.646586063053948	0.518302413755706	0.998591218466416	Exon	Hippocampus
e1021799	ENSG00000129347.19	ENSG00000129347	KRI1	-0.0402370421343365	-2.63935889155518	-0.646584122759486	0.518303668441653	0.998591218466416	Exon	Hippocampus
e113003	ENSG00000178295.14	ENSG00000178295	GEN1	0.0621577907343702	-3.09637164377092	0.646582440711861	0.518304756134285	0.998591218466416	Exon	Hippocampus
e430329	ENSG00000071189.21	ENSG00000071189	SNX13	-0.0260199973995634	0.0825060200758808	-0.646582369576596	0.518304802133784	0.998591218466416	Exon	Hippocampus
e248144	ENSG00000004399.12	ENSG00000004399	PLXND1	0.0448283485612616	-0.899174018632614	0.646579088625304	0.518306923757688	0.998591218466416	Exon	Hippocampus
e862416	ENSG00000085644.13	ENSG00000085644	ZNF213	-0.0472713178589313	-2.78783076429566	-0.646566009375539	0.518315381486399	0.998591218466416	Exon	Hippocampus
e649056	ENSG00000167792.11	ENSG00000167792	NDUFV1	-0.0178269224179072	2.16462587332945	-0.646563887426371	0.51831675365675	0.998591218466416	Exon	Hippocampus
e1024333	ENSG00000130159.13	ENSG00000130159	ECSIT	0.0508525244910493	-2.85011153107666	0.646555776817693	0.518321998444794	0.998591218466416	Exon	Hippocampus
e1024359	ENSG00000130159.13	ENSG00000130159	ECSIT	0.0508525244910493	-2.85011153107666	0.646555776817693	0.518321998444794	0.998591218466416	Exon	Hippocampus
e738439	ENSG00000176871.8	ENSG00000176871	WSB2	-0.0242852218266078	2.42175441259114	-0.646548340897423	0.518326806964549	0.998591218466416	Exon	Hippocampus
e843381	ENSG00000041357.15	ENSG00000041357	PSMA4	0.0219654925250253	2.56437408412722	0.646547430092183	0.518327395948382	0.998591218466416	Exon	Hippocampus
e838375	ENSG00000205363.5	ENSG00000205363	C15orf59	0.0378329103952843	0.755429042690094	0.646546503765596	0.518327994969649	0.998591218466416	Exon	Hippocampus
e688328	ENSG00000111196.9	ENSG00000111196	MAGOHB	0.0253445886592968	-0.923180975252621	0.646543746375917	0.518329778074066	0.998591218466416	Exon	Hippocampus
e256689	ENSG00000174953.13	ENSG00000174953	DHX36	0.0265674268427029	0.727640533655187	0.646541711686429	0.518331093836387	0.998591218466416	Exon	Hippocampus
e1068759	ENSG00000176024.17	ENSG00000176024	ZNF613	0.0359700521130855	-2.41660965920011	0.646537676472272	0.518333703272966	0.998591218466416	Exon	Hippocampus
e536910	ENSG00000107242.17	ENSG00000107242	PIP5K1B	0.0835424416166207	-2.38589707684763	0.646532699922612	0.518336921448781	0.998591218466416	Exon	Hippocampus
e804819	ENSG00000075413.17	ENSG00000075413	MARK3	0.0168082832779241	1.09720279669493	0.646525501115291	0.518341576706044	0.998591218466416	Exon	Hippocampus
e298105	ENSG00000152583.12	ENSG00000152583	SPARCL1	-0.0321189609324449	4.83936560906224	-0.646518532632354	0.518346083039963	0.998591218466416	Exon	Hippocampus
e93338	ENSG00000184144.10	ENSG00000184144	CNTN2	0.0484585794176717	1.78406852735947	0.646517254878269	0.518346909331998	0.998591218466416	Exon	Hippocampus
e882549	ENSG00000103549.21	ENSG00000103549	RNF40	-0.0218841277069177	1.93510088001289	-0.6465095549343	0.518351888710221	0.998591218466416	Exon	Hippocampus
e277622	ENSG00000249673.6	ENSG00000249673	NOP14-AS1	-0.034772719510901	-1.5978413180235	-0.64650931296117	0.51835204518913	0.998591218466416	Exon	Hippocampus
e1093364	ENSG00000025772.7	ENSG00000025772	TOMM34	-0.049864333697964	-0.346746982490397	-0.646497300143819	0.518359813655042	0.998591218466416	Exon	Hippocampus
e684444	ENSG00000111667.13	ENSG00000111667	USP5	-0.0222225925311811	1.06584712065333	-0.646489843787091	0.518364635572873	0.998591218466416	Exon	Hippocampus
e162279	ENSG00000144290.16	ENSG00000144290	SLC4A10	0.0381582305589632	1.37994782297834	0.646485588302612	0.518367387543446	0.998591218466416	Exon	Hippocampus
e854904	ENSG00000130731.15	ENSG00000130731	C16orf13	-0.0631823462719471	-2.3123232326821	-0.64648065590613	0.518370577274349	0.998591218466416	Exon	Hippocampus
e161899	ENSG00000153250.18	ENSG00000153250	RBMS1	-0.0501718535716909	-2.26395162378438	-0.646478825780162	0.518371760800888	0.998591218466416	Exon	Hippocampus
e645033	ENSG00000172977.12	ENSG00000172977	KAT5	-0.0241881074574982	-0.27786287780556	-0.646477529735471	0.51837259894256	0.998591218466416	Exon	Hippocampus
e490513	ENSG00000092964.17	ENSG00000092964	DPYSL2	0.0322628064380342	0.0008512755599083	0.646469505382591	0.518377788242655	0.998591218466416	Exon	Hippocampus
e1136278	ENSG00000100380.13	ENSG00000100380	ST13	-0.0222681385824737	2.59102265091289	-0.646468603852585	0.5183783712583	0.998591218466416	Exon	Hippocampus
e431617	ENSG00000196683.10	ENSG00000196683	TOMM7	0.0216906075903875	2.93759720000493	0.64646745335776	0.518379115278934	0.998591218466416	Exon	Hippocampus
e286746	ENSG00000151806.13	ENSG00000151806	GUF1	0.0246964658757226	-0.838632208650863	0.646453409564172	0.518388197391596	0.998591218466416	Exon	Hippocampus
e511853	ENSG00000104408.9	ENSG00000104408	EIF3E	-0.0262350283786446	1.7735718362835	-0.646450949469246	0.51838978834197	0.998591218466416	Exon	Hippocampus
e645764	ENSG00000175376.8	ENSG00000175376	EIF1AD	0.0323825172348926	-1.75204010404672	0.646447473158476	0.518392036486335	0.998591218466416	Exon	Hippocampus
e98161	ENSG00000162814.10	ENSG00000162814	SPATA17	-0.0891011929369913	-3.14078088296083	-0.646438436598835	0.518397880490017	0.998591218466416	Exon	Hippocampus
e646006	ENSG00000175115.11	ENSG00000175115	PACS1	0.0361954417702277	-1.19593044311369	0.646437420136723	0.518398537845016	0.998591218466416	Exon	Hippocampus
e386854	ENSG00000112473.17	ENSG00000112473	SLC39A7	-0.0362289646866569	0.934661228835464	-0.646436302767221	0.518399260458213	0.998591218466416	Exon	Hippocampus
e1014762	ENSG00000141994.15	ENSG00000141994	DUS3L	-0.0488206658620408	-2.6627985227298	-0.646432891122973	0.518401466803352	0.998591218466416	Exon	Hippocampus
e364721	ENSG00000184347.14	ENSG00000184347	SLIT3	-0.0516302904321039	-0.496589922362632	-0.646430849660144	0.51840278704052	0.998591218466416	Exon	Hippocampus
e412478	ENSG00000112282.17	ENSG00000112282	MED23	-0.0175744942409887	-0.360533430152915	-0.646413867831415	0.518413769449417	0.998591218466416	Exon	Hippocampus
e652009	ENSG00000137497.17	ENSG00000137497	NUMA1	0.0401982382082076	-2.00350176971425	0.646411521162835	0.518415287085449	0.998591218466416	Exon	Hippocampus
e844613	ENSG00000103888.15	ENSG00000103888	CEMIP	-0.0925242583241348	-3.16144547478065	-0.646409100291902	0.518416852711995	0.998591218466416	Exon	Hippocampus
e1010337	ENSG00000104904.12	ENSG00000104904	OAZ1	0.0247738274838638	3.72320953412774	0.646408374794913	0.518417321906154	0.998591218466416	Exon	Hippocampus
e1047955	ENSG00000104823.8	ENSG00000104823	ECH1	-0.0197072482294341	0.992576566065213	-0.646404234425714	0.518419999574201	0.998591218466416	Exon	Hippocampus
e894336	ENSG00000125149.11	ENSG00000125149	C16orf70	-0.0301205027341975	-0.65235021194662	-0.646394407537064	0.518426354868486	0.998591218466416	Exon	Hippocampus
e134790	ENSG00000144048.10	ENSG00000144048	DUSP11	-0.0242696406521638	-0.652857907850513	-0.646390004840943	0.518429202215126	0.998591218466416	Exon	Hippocampus
e50319	ENSG00000067334.13	ENSG00000067334	DNTTIP2	0.0263366178654618	0.0270805691530031	0.646389000251369	0.51842985191242	0.998591218466416	Exon	Hippocampus
e954614	ENSG00000006025.11	ENSG00000006025	OSBPL7	0.0382653544102605	-2.34611661857038	0.646386550695571	0.518431436113166	0.998591218466416	Exon	Hippocampus
e864596	ENSG00000102858.12	ENSG00000102858	MGRN1	-0.0262755551760559	-0.070567378132202	-0.646384340137164	0.518432865749332	0.998591218466416	Exon	Hippocampus
e834859	ENSG00000129007.14	ENSG00000129007	CALML4	0.0735151510428074	-0.149882380843879	0.646383094656357	0.518433671241009	0.998591218466416	Exon	Hippocampus
e646209	ENSG00000174851.14	ENSG00000174851	YIF1A	0.0460830313930615	-2.12763942048266	0.646382667783189	0.518433947313484	0.998591218466416	Exon	Hippocampus
e1084406	ENSG00000154930.14	ENSG00000154930	ACSS1	-0.0456834746977918	-1.28030263355241	-0.64638135220929	0.518434798137513	0.998591218466416	Exon	Hippocampus
e486618	ENSG00000156011.16	ENSG00000156011	PSD3	-0.0265641734433176	1.61374409031034	-0.646377082655578	0.518437559400455	0.998591218466416	Exon	Hippocampus
e153294	ENSG00000136710.9	ENSG00000136710	CCDC115	0.0149304519687438	1.90326845383695	0.646374588045687	0.518439172751497	0.998591218466416	Exon	Hippocampus
e1010314	ENSG00000104904.12	ENSG00000104904	OAZ1	0.0247723396603341	3.72322397435312	0.646366068692371	0.518444682533447	0.998591218466416	Exon	Hippocampus
e1010318	ENSG00000104904.12	ENSG00000104904	OAZ1	0.0247723396603341	3.72322397435312	0.646366068692371	0.518444682533447	0.998591218466416	Exon	Hippocampus
e1010321	ENSG00000104904.12	ENSG00000104904	OAZ1	0.0247723396603341	3.72322397435312	0.646366068692371	0.518444682533447	0.998591218466416	Exon	Hippocampus
e1010353	ENSG00000273734.1	ENSG00000273734		0.0247723396603341	3.72322397435312	0.646366068692371	0.518444682533447	0.998591218466416	Exon	Hippocampus
e540376	ENSG00000148053.15	ENSG00000148053	NTRK2	0.0353466470981852	1.18680001559419	0.646364728083516	0.518445549557712	0.998591218466416	Exon	Hippocampus
e394764	ENSG00000096401.7	ENSG00000096401	CDC5L	0.0212549523669769	0.457069600067104	0.646355973362692	0.518451211597137	0.998591218466416	Exon	Hippocampus
e249873	ENSG00000274810.3	ENSG00000274810	NPHP3-ACAD11	-0.0367766882706	-1.20482562223983	-0.646352815494949	0.518453253928466	0.998591218466416	Exon	Hippocampus
e931194	ENSG00000072210.18	ENSG00000072210	ALDH3A2	-0.043225229153818	-0.421356552244264	-0.646349510006145	0.51845539173727	0.998591218466416	Exon	Hippocampus
e309941	ENSG00000164161.9	ENSG00000164161	HHIP	-0.0563822590193109	-0.426918246536729	-0.646335109792329	0.518464705058878	0.998591218466416	Exon	Hippocampus
e1041003	ENSG00000089351.14	ENSG00000089351	GRAMD1A	0.0360156134328621	-1.73812610047248	0.646333882196935	0.518465499008793	0.998591218466416	Exon	Hippocampus
e1141521	ENSG00000196576.14	ENSG00000196576	PLXNB2	-0.04445629679866	-2.03500825188271	-0.646331381317822	0.518467116459596	0.998591218466416	Exon	Hippocampus
e979634	ENSG00000141519.14	ENSG00000141519	CCDC40	0.0748235630987037	-2.86248688899584	0.646328675770276	0.518468866283251	0.998591218466416	Exon	Hippocampus
e1148530	ENSG00000198947.15	ENSG00000198947	DMD	-0.026105510364808	0.751802298227047	-0.646327902131964	0.518469366637474	0.998591218466416	Exon	Hippocampus
e205218	ENSG00000233121.1	ENSG00000233121	VN1R20P	0.0543419319046544	-2.57566486904618	0.646314923996335	0.518477760345208	0.998591218466416	Exon	Hippocampus
e834855	ENSG00000129007.14	ENSG00000129007	CALML4	0.0735079095813206	-0.149870807484983	0.64630066995001	0.518486979339127	0.998591218466416	Exon	Hippocampus
e82969	ENSG00000094975.13	ENSG00000094975	SUCO	-0.0242476686924153	-0.666367026045812	-0.646294158154141	0.518491190957963	0.998591218466416	Exon	Hippocampus
e260457	ENSG00000171757.15	ENSG00000171757	LRRC34	-0.0664598737353155	-2.97040254819534	-0.646279892297425	0.518500417714471	0.998591218466416	Exon	Hippocampus
e747650	ENSG00000256223.5	ENSG00000256223	ZNF10	-0.0491915358744642	-2.92458360003758	-0.646279347525132	0.518500770059619	0.998591218466416	Exon	Hippocampus
e9077	ENSG00000171824.13	ENSG00000171824	EXOSC10	-0.0192353429288128	0.77488475742205	-0.646277157320698	0.518502186630539	0.998591218466416	Exon	Hippocampus
e631959	ENSG00000123444.13	ENSG00000123444	KBTBD4	0.0170912096776205	0.8512565428694	0.646275972256067	0.518502953102336	0.998591218466416	Exon	Hippocampus
e247691	ENSG00000129071.9	ENSG00000129071	MBD4	-0.0253099481915118	-1.04474168044796	-0.646275825196755	0.518503048216864	0.998591218466416	Exon	Hippocampus
e923734	ENSG00000166596.14	ENSG00000166596	CFAP52	-0.0818040664682098	-2.52459637188262	-0.646264325181431	0.518510486186244	0.998591218466416	Exon	Hippocampus
e992361	ENSG00000154065.16	ENSG00000154065	ANKRD29	0.0575054429726043	-3.06676030230195	0.64626424568083	0.518510537605762	0.998591218466416	Exon	Hippocampus
e132590	ENSG00000035141.7	ENSG00000035141	FAM136A	-0.0407126387338126	-2.35559205790181	-0.646254662541816	0.518516735822249	0.998591218466416	Exon	Hippocampus
e132593	ENSG00000035141.7	ENSG00000035141	FAM136A	-0.0407126387338126	-2.35559205790181	-0.646254662541816	0.518516735822249	0.998591218466416	Exon	Hippocampus
e132606	ENSG00000035141.7	ENSG00000035141	FAM136A	-0.0407126387338126	-2.35559205790181	-0.646254662541816	0.518516735822249	0.998591218466416	Exon	Hippocampus
e621396	ENSG00000006071.12	ENSG00000006071	ABCC8	-0.044559984733996	-0.82549621038619	-0.646254604684121	0.51851677324377	0.998591218466416	Exon	Hippocampus
e52365	ENSG00000060718.19	ENSG00000060718	COL11A1	-0.0492429762745915	-2.87165376496473	-0.646254022238707	0.518517149961125	0.998591218466416	Exon	Hippocampus
e780552	ENSG00000100483.13	ENSG00000100483	VCPKMT	0.0297146574813546	1.13320195779056	0.64624188023935	0.518525003264811	0.998591218466416	Exon	Hippocampus
e957265	ENSG00000167100.14	ENSG00000167100	SAMD14	-0.0502056214163507	-0.56772350977541	-0.646239735088303	0.518526390729925	0.998591218466416	Exon	Hippocampus
e939415	ENSG00000108733.9	ENSG00000108733	PEX12	0.0295839684915734	-0.846550524382652	0.64623510857042	0.518529383128169	0.998591218466416	Exon	Hippocampus
e983500	ENSG00000169727.12	ENSG00000169727	GPS1	-0.0222337982435534	0.107378916781907	-0.64622924966614	0.518533172637866	0.998591218466416	Exon	Hippocampus
e999245	ENSG00000141639.11	ENSG00000141639	MAPK4	-0.0455715690298487	-1.5456668779609	-0.646229015075439	0.518533324370246	0.998591218466416	Exon	Hippocampus
e577491	ENSG00000196793.13	ENSG00000196793	ZNF239	0.0216122184538159	1.02875358905054	0.646227294972492	0.518534436927042	0.998591218466416	Exon	Hippocampus
e1026198	ENSG00000105612.8	ENSG00000105612	DNASE2	-0.0307214918170802	-0.768030681246695	-0.646224962636083	0.518535945476358	0.998591218466416	Exon	Hippocampus
e14701	ENSG00000075151.20	ENSG00000075151	EIF4G3	0.0323760781429509	-1.21128862432714	0.646214083824457	0.51854298189441	0.998591218466416	Exon	Hippocampus
e511398	ENSG00000176406.21	ENSG00000176406	RIMS2	0.0421140689271152	0.631266032980108	0.646213416068816	0.518543413800538	0.998591218466416	Exon	Hippocampus
e742003	ENSG00000130779.19	ENSG00000130779	CLIP1	0.0233653583645908	0.604058164496728	0.646185191398331	0.5185616697633	0.998591218466416	Exon	Hippocampus
e332667	ENSG00000112851.14	ENSG00000112851	ERBIN	-0.0312834739675292	1.16938877110564	-0.646183393859254	0.518562832438531	0.998591218466416	Exon	Hippocampus
e469677	ENSG00000158467.16	ENSG00000158467	AHCYL2	0.0689894045654988	0.246282118356909	0.64617365671689	0.518569130591739	0.998591218466416	Exon	Hippocampus
e157711	ENSG00000080345.17	ENSG00000080345	RIF1	0.0183123113792685	0.708912786153044	0.646171887489425	0.518570274963127	0.998591218466416	Exon	Hippocampus
e953497	ENSG00000176681.14	ENSG00000176681	LRRC37A	-0.0762882644063151	-2.88078598373877	-0.646168974059605	0.518572159430131	0.998591218466416	Exon	Hippocampus
e140784	ENSG00000115042.9	ENSG00000115042	FAHD2A	-0.0313682180119845	-1.68679024491063	-0.646163143950835	0.518575930476412	0.998591218466416	Exon	Hippocampus
e237293	ENSG00000114021.11	ENSG00000114021	NIT2	0.0284198663136541	-0.264067021102626	0.646157616533488	0.518579505748172	0.998591218466416	Exon	Hippocampus
e703643	ENSG00000110881.11	ENSG00000110881	ASIC1	-0.0359270218196447	-1.6807485961742	-0.64615000674198	0.518584427972535	0.998591218466416	Exon	Hippocampus
e631736	ENSG00000149187.17	ENSG00000149187	CELF1	0.0188018409255545	0.813430427375847	0.646146826879258	0.518586484803184	0.998591218466416	Exon	Hippocampus
e394712	ENSG00000124608.4	ENSG00000124608	AARS2	-0.0246701535296207	-0.72649403720559	-0.646136320488536	0.51859328068214	0.998591218466416	Exon	Hippocampus
e851506	ENSG00000248441.6	ENSG00000248441	LINC01197	-0.0649036749135097	-2.54046267586499	-0.646132362642362	0.518595840759156	0.998591218466416	Exon	Hippocampus
e577706	ENSG00000165507.8	ENSG00000165507	C10orf10	-0.0859771115129809	-1.03937737683972	-0.646128613146171	0.518598266073971	0.998591218466416	Exon	Hippocampus
e792052	ENSG00000156030.13	ENSG00000156030	ELMSAN1	-0.0366121306003765	-2.07858457977126	-0.646123645916542	0.518601479073524	0.998591218466416	Exon	Hippocampus
e104156	ENSG00000143674.10	ENSG00000143674		-0.0356721007981383	-1.62252865582093	-0.646117665006094	0.518605347775418	0.998591218466416	Exon	Hippocampus
e65571	ENSG00000163131.10	ENSG00000163131	CTSS	-0.0687382293324158	-2.84402683730503	-0.6461101964642	0.518610178760292	0.998591218466416	Exon	Hippocampus
e479860	ENSG00000214106.7	ENSG00000214106	PAXIP1-AS2	0.0447432623747979	-2.50788138224441	0.646108951048137	0.518610984353032	0.998591218466416	Exon	Hippocampus
e572160	ENSG00000078403.16	ENSG00000078403	MLLT10	0.0409336491700121	-2.27983443433175	0.646107201250206	0.518612116204401	0.998591218466416	Exon	Hippocampus
e331298	ENSG00000113448.17	ENSG00000113448	PDE4D	-0.0341378328101006	-1.37783442017162	-0.646100739398594	0.518616296044194	0.998591218466416	Exon	Hippocampus
e593055	ENSG00000108231.12	ENSG00000108231	LGI1	-0.0462677280348012	-1.45869314212371	-0.646100514876215	0.5186164412765	0.998591218466416	Exon	Hippocampus
e866110	ENSG00000183044.11	ENSG00000183044	ABAT	0.0188913215806033	5.69228868213621	0.646098993508519	0.518617425373779	0.998591218466416	Exon	Hippocampus
e575268	ENSG00000170759.10	ENSG00000170759	KIF5B	0.0257693900041801	2.16571746605342	0.646092017088022	0.518621938086465	0.998591218466416	Exon	Hippocampus
e646939	ENSG00000174483.19	ENSG00000174483	BBS1	0.024579994689622	-0.281041031111058	0.646086295961859	0.518625638824502	0.998591218466416	Exon	Hippocampus
e37826	ENSG00000162378.12	ENSG00000162378	ZYG11B	0.0277061944147212	0.896982947779135	0.646070955333254	0.518635562051684	0.998591218466416	Exon	Hippocampus
e524356	ENSG00000107099.15	ENSG00000107099	DOCK8	0.0704252837664014	-2.22440297412195	0.646069332691531	0.518636611678218	0.998591218466416	Exon	Hippocampus
e1144683	ENSG00000169933.12	ENSG00000169933	FRMPD4	0.046021082602103	0.229351501468925	0.646068296465011	0.518637281975161	0.998591218466416	Exon	Hippocampus
e778835	ENSG00000092208.16	ENSG00000092208	GEMIN2	-0.0338480319356019	-1.85645457108407	-0.64606553516564	0.518639068160675	0.998591218466416	Exon	Hippocampus
e92835	ENSG00000198625.12	ENSG00000198625	MDM4	0.0196228031969582	3.72386803652541	0.646061523516116	0.518641663158541	0.998591218466416	Exon	Hippocampus
e138339	ENSG00000168894.9	ENSG00000168894	RNF181	0.0208276181614791	0.426148885453064	0.646054774336578	0.518646028985457	0.998591218466416	Exon	Hippocampus
e813982	ENSG00000140199.11	ENSG00000140199	SLC12A6	-0.0217205231540081	-0.557756210111701	-0.64605148709462	0.518648155403333	0.998591218466416	Exon	Hippocampus
e586091	ENSG00000166295.8	ENSG00000166295	ANAPC16	0.025399669887811	2.86233157196708	0.646047211999826	0.518650920840241	0.998591218466416	Exon	Hippocampus
e710113	ENSG00000135424.15	ENSG00000135424	ITGA7	-0.0392245674154756	-0.0943136982366923	-0.6460460836405	0.518651650744988	0.998591218466416	Exon	Hippocampus
e832285	ENSG00000259316.9	ENSG00000259316		0.0406566082818887	-2.14516990163251	0.646039936605646	0.518655627102848	0.998591218466416	Exon	Hippocampus
e1040666	ENSG00000126249.7	ENSG00000126249	PDCD2L	0.0317503256398281	-1.84285278020969	0.64603717154424	0.518657415754714	0.998591218466416	Exon	Hippocampus
e1022839	ENSG00000127616.17	ENSG00000127616	SMARCA4	-0.0235545863403387	0.982754816661391	-0.646025656244707	0.518664864760045	0.998591218466416	Exon	Hippocampus
e1015754	ENSG00000125648.14	ENSG00000125648	SLC25A23	-0.0439035017973077	0.255147458116425	-0.646023313883791	0.518666379990902	0.998591218466416	Exon	Hippocampus
e353320	ENSG00000044115.20	ENSG00000044115	CTNNA1	-0.0313264412146041	1.24666494184198	-0.646010962958392	0.518674369618848	0.998591218466416	Exon	Hippocampus
e1056452	ENSG00000280087.1	ENSG00000280087		-0.0457810962512846	1.10160328296149	-0.646009106110261	0.518675570791508	0.998591218466416	Exon	Hippocampus
e658369	ENSG00000137494.13	ENSG00000137494	ANKRD42	-0.0316406731045722	1.58412552844058	-0.646008271998106	0.518676110369069	0.998591218466416	Exon	Hippocampus
e406540	ENSG00000081087.14	ENSG00000081087	OSTM1	0.0424834008686254	-0.162199108249957	0.646003362574655	0.518679286224551	0.998591218466416	Exon	Hippocampus
e736265	ENSG00000173064.11	ENSG00000173064	HECTD4	-0.0221134741340023	3.89767338117194	-0.646003011313812	0.51867951345196	0.998591218466416	Exon	Hippocampus
e789112	ENSG00000182185.18	ENSG00000182185	RAD51B	0.0589262361974487	-3.12597332265054	0.646000573249078	0.518681090615041	0.998591218466416	Exon	Hippocampus
e323021	ENSG00000154153.13	ENSG00000154153	FAM134B	0.035221750036221	-1.16646633479817	0.645990615876912	0.518687531979176	0.998591218466416	Exon	Hippocampus
e317996	ENSG00000151729.10	ENSG00000151729	SLC25A4	0.0295255906208607	0.994193512290474	0.64598634654057	0.518690293799875	0.998591218466416	Exon	Hippocampus
e318000	ENSG00000151729.10	ENSG00000151729	SLC25A4	0.0295255906208607	0.994193512290474	0.64598634654057	0.518690293799875	0.998591218466416	Exon	Hippocampus
e113571	ENSG00000143869.6	ENSG00000143869	GDF7	-0.0670054714738396	-0.192955990026825	-0.645985800125898	0.518690647274416	0.998591218466416	Exon	Hippocampus
e251217	ENSG00000114054.13	ENSG00000114054	PCCB	-0.0246282535642758	0.528608705721538	-0.645984135011621	0.518691724434228	0.998591218466416	Exon	Hippocampus
e936414	ENSG00000108582.11	ENSG00000108582	CPD	-0.0264911381179048	0.792294282084779	-0.645981576828779	0.518693379320954	0.998591218466416	Exon	Hippocampus
e418637	ENSG00000131018.22	ENSG00000131018	SYNE1	-0.0255526147279402	2.00158748677519	-0.645978470740314	0.518695388651133	0.998591218466416	Exon	Hippocampus
e1040070	ENSG00000131941.7	ENSG00000131941	RHPN2	-0.0472938664116009	-2.18766312677388	-0.64597475433449	0.518697792801223	0.998591218466416	Exon	Hippocampus
e1002310	ENSG00000183287.13	ENSG00000183287	CCBE1	-0.0705628005687014	2.26930191374323	-0.645973617299776	0.518698528352326	0.998591218466416	Exon	Hippocampus
e582696	ENSG00000150347.14	ENSG00000150347	ARID5B	0.0376966904358004	0.394237160396965	0.645971487246746	0.518699906291356	0.998591218466416	Exon	Hippocampus
e38412	ENSG00000157193.15	ENSG00000157193	LRP8	-0.0331983109309634	-0.861739841307845	-0.645964289170911	0.51870456276677	0.998591218466416	Exon	Hippocampus
e326340	ENSG00000197603.13	ENSG00000197603	C5orf42	0.0239608748441595	-0.128294325106847	0.645960100708548	0.51870727231642	0.998591218466416	Exon	Hippocampus
e485984	ENSG00000104763.18	ENSG00000104763	ASAH1	0.0207811805795538	4.06771466713842	0.645959119928129	0.518707906792142	0.998591218466416	Exon	Hippocampus
e273903	ENSG00000182899.14	ENSG00000182899	RPL35A	0.0282873582774502	3.88054296640353	0.64595690747619	0.518709338048788	0.998591218466416	Exon	Hippocampus
e132562	ENSG00000143977.13	ENSG00000143977	SNRPG	-0.0345254072936119	0.524884298664016	-0.645953611322384	0.518711470366496	0.998591218466416	Exon	Hippocampus
e456067	ENSG00000197037.10	ENSG00000197037	ZSCAN25	-0.0271067342594527	-1.83284902482075	-0.645948904560026	0.518714515230084	0.998591218466416	Exon	Hippocampus
e978398	ENSG00000087157.18	ENSG00000087157	PGS1	-0.0253648022396241	-0.799896096882491	-0.645944444660227	0.518717400403743	0.998591218466416	Exon	Hippocampus
e629644	ENSG00000175224.16	ENSG00000175224	ATG13	0.0191905639737366	-0.110660958389406	0.645942582147133	0.518718605292855	0.998591218466416	Exon	Hippocampus
e285577	ENSG00000163694.14	ENSG00000163694	RBM47	-0.137525964461708	-3.6015483097416	-0.64593898604888	0.51872093166967	0.998591218466416	Exon	Hippocampus
e105436	ENSG00000077522.12	ENSG00000077522	ACTN2	-0.0403925684269947	-0.901396713973882	-0.645932008393459	0.518725445648484	0.998591218466416	Exon	Hippocampus
e404157	ENSG00000135299.16	ENSG00000135299	ANKRD6	-0.032016450384744	-0.604977796798067	-0.645907783693821	0.518741117228406	0.998591218466416	Exon	Hippocampus
e116907	ENSG00000115194.10	ENSG00000115194	SLC30A3	-0.0684386127888051	-0.392423779168381	-0.645905253204346	0.51874275428116	0.998591218466416	Exon	Hippocampus
e1164802	ENSG00000157514.16	ENSG00000157514	TSC22D3	-0.0273614114534514	3.74561182208558	-0.645893884528397	0.518750109066125	0.998591218466416	Exon	Hippocampus
e699260	ENSG00000005175.9	ENSG00000005175	RPAP3	-0.0282688997217596	-0.451322930948023	-0.645883038587847	0.518757125726116	0.998591218466416	Exon	Hippocampus
e356399	ENSG00000197948.10	ENSG00000197948	FCHSD1	0.0443773520279041	-2.62103087801385	0.645877258354418	0.518760865203624	0.998591218466416	Exon	Hippocampus
e821529	ENSG00000166762.16	ENSG00000166762	CATSPER2	-0.0529653961668855	-2.48576902424625	-0.645870951325094	0.518764945503633	0.998591218466416	Exon	Hippocampus
e102748	ENSG00000162931.11	ENSG00000162931	TRIM17	0.0450781816440467	0.163139476571152	0.645861863558267	0.518770824816666	0.998591218466416	Exon	Hippocampus
e932816	ENSG00000168961.16	ENSG00000168961	LGALS9	-0.0663117352901984	-2.9264832496919	-0.645860007727611	0.518772025446941	0.998591218466416	Exon	Hippocampus
e637191	ENSG00000134824.13	ENSG00000134824	FADS2	-0.0309144619983023	1.47345424040779	-0.64585855583151	0.518772964752624	0.998591218466416	Exon	Hippocampus
e648907	ENSG00000110697.12	ENSG00000110697	PITPNM1	-0.0313983619814289	-0.0442964311684157	-0.64585075208337	0.518778013410655	0.998591218466416	Exon	Hippocampus
e588691	ENSG00000156113.21	ENSG00000156113	KCNMA1	-0.0374965532115607	-0.642358111633497	-0.645849320408119	0.518778939639977	0.998591218466416	Exon	Hippocampus
e902947	ENSG00000103091.14	ENSG00000103091	WDR59	-0.0226503607528071	0.0550992149206987	-0.645847744458435	0.518779959209342	0.998591218466416	Exon	Hippocampus
e1079614	ENSG00000125843.10	ENSG00000125843	AP5S1	-0.0371757406817685	-2.4287556332268	-0.645838412076054	0.518785996867045	0.998591218466416	Exon	Hippocampus
e1036681	ENSG00000064490.13	ENSG00000064490	RFXANK	-0.0290830916386941	-0.672931766797712	-0.645837086732466	0.518786854311391	0.998591218466416	Exon	Hippocampus
e550509	ENSG00000119397.16	ENSG00000119397	CNTRL	0.0404335657795449	-1.62976521525692	0.645836848736912	0.518787008285083	0.998591218466416	Exon	Hippocampus
e1151687	ENSG00000102226.9	ENSG00000102226	USP11	-0.0312432024035908	1.45592794029792	-0.645835294891051	0.51878801356236	0.998591218466416	Exon	Hippocampus
e648908	ENSG00000110697.12	ENSG00000110697	PITPNM1	-0.035719914176854	-0.409469750238519	-0.645832551022982	0.51878978873976	0.998591218466416	Exon	Hippocampus
e580246	ENSG00000099290.15	ENSG00000099290	FAM21A	-0.0219263265443136	0.216636130987057	-0.645828282043339	0.518792550612118	0.998591218466416	Exon	Hippocampus
e211711	ENSG00000076242.14	ENSG00000076242	MLH1	0.0234132152259429	-0.306530543037579	0.645826604488593	0.518793635930246	0.998591218466416	Exon	Hippocampus
e867614	ENSG00000189067.12	ENSG00000189067	LITAF	-0.0464620558132959	-0.622827325609142	-0.645823104953803	0.518795900008312	0.998591218466416	Exon	Hippocampus
e404323	ENSG00000112159.11	ENSG00000112159	MDN1	0.0213025689763911	-0.400824605688768	0.645815448695778	0.518800853360527	0.998591218466416	Exon	Hippocampus
e431604	ENSG00000196683.10	ENSG00000196683	TOMM7	0.0217681965202108	2.93345719723043	0.64581340248484	0.518802177197218	0.998591218466416	Exon	Hippocampus
e122153	ENSG00000188010.12	ENSG00000188010	MORN2	0.0381398002557991	0.0694975967905847	0.645808805814023	0.518805151110827	0.998591218466416	Exon	Hippocampus
e198563	ENSG00000168385.17	ENSG00000168385	SEPT2	-0.0277038833458428	-0.266892057813489	-0.64580008347492	0.518810794237285	0.998591218466416	Exon	Hippocampus
e969118	ENSG00000108932.11	ENSG00000108932	SLC16A6	0.0932635389996017	0.0126354759941491	0.645790843024775	0.518816772602836	0.998591218466416	Exon	Hippocampus
e1169216	ENSG00000056277.15	ENSG00000056277	ZNF280C	0.0311448408476265	-1.92288943996104	0.645788805854737	0.518818090611311	0.998591218466416	Exon	Hippocampus
e627037	ENSG00000179431.6	ENSG00000179431	FJX1	-0.0338756447160017	-0.28866158436349	-0.645787443933568	0.518818971748173	0.998591218466416	Exon	Hippocampus
e423463	ENSG00000130396.20	ENSG00000130396	MLLT4	0.0234704571867697	-0.429968134524139	0.645782482246828	0.518822181870848	0.998591218466416	Exon	Hippocampus
e275019	ENSG00000145214.13	ENSG00000145214	DGKQ	-0.0415798340663941	-1.9160635917995	-0.64578149191417	0.518822822599618	0.998591218466416	Exon	Hippocampus
e723090	ENSG00000058272.16	ENSG00000058272	PPP1R12A	0.0433147592940007	-2.63413623796066	0.64576460905599	0.518833745591393	0.998591218466416	Exon	Hippocampus
e559724	ENSG00000165699.13	ENSG00000165699	TSC1	0.0261730766737822	0.218215326091115	0.645757942613968	0.518838058726359	0.998591218466416	Exon	Hippocampus
e155693	ENSG00000168702.17	ENSG00000168702	LRP1B	0.0300283576293036	0.312453310419176	0.645757299003227	0.518838475138374	0.998591218466416	Exon	Hippocampus
e874100	ENSG00000185864.16	ENSG00000185864	NPIPB4	-0.0444151746544681	-1.75237511218028	-0.645741267394948	0.518848847541875	0.998591218466416	Exon	Hippocampus
e626272	ENSG00000135387.20	ENSG00000135387	CAPRIN1	0.0160797892769305	1.61791241569627	0.645738704879842	0.518850505491596	0.998591218466416	Exon	Hippocampus
e1116163	ENSG00000160294.10	ENSG00000160294	MCM3AP	0.0151185985376589	1.08229870125522	0.645735224001639	0.51885275762752	0.998591218466416	Exon	Hippocampus
e566723	ENSG00000232656.7	ENSG00000232656	IDI2-AS1	-0.0556554578237888	-3.13889844152949	-0.645731598409855	0.518855103398842	0.998591218466416	Exon	Hippocampus
e1076312	ENSG00000166704.11	ENSG00000166704	ZNF606	0.0351025625185241	-2.19197185424487	0.645725538237584	0.518859024365045	0.998591218466416	Exon	Hippocampus
e952396	ENSG00000168517.10	ENSG00000168517	HEXIM2	0.0330588236964041	-1.9313202028668	0.645722415344323	0.518861044900888	0.998591218466416	Exon	Hippocampus
e525301	ENSG00000080503.21	ENSG00000080503	SMARCA2	0.0618917234482517	-2.95445996351003	0.645718456691479	0.518863606185445	0.998591218466416	Exon	Hippocampus
e736189	ENSG00000173064.11	ENSG00000173064	HECTD4	-0.0221034939311193	3.89772084117557	-0.645713688931288	0.518866690978551	0.998591218466416	Exon	Hippocampus
e515240	ENSG00000164961.15	ENSG00000164961	KIAA0196	-0.0216066517744432	0.339940579379112	-0.645709331802696	0.51886951009683	0.998591218466416	Exon	Hippocampus
e804900	ENSG00000075413.17	ENSG00000075413	MARK3	-0.0191353219272539	0.261653372481033	-0.645704626848982	0.518872554271361	0.998591218466416	Exon	Hippocampus
e15944	ENSG00000173369.15	ENSG00000173369	C1QB	-0.0671040790114756	0.776631444216065	-0.645693149483016	0.518879980335484	0.998591218466416	Exon	Hippocampus
e810482	ENSG00000104044.15	ENSG00000104044	OCA2	0.103315936727472	-2.68486029874345	0.645692284941396	0.518880539711838	0.998591218466416	Exon	Hippocampus
e777814	ENSG00000100906.10	ENSG00000100906	NFKBIA	-0.0447508446650358	0.445348356570054	-0.645691710087784	0.518880911654218	0.998591218466416	Exon	Hippocampus
e189587	ENSG00000085449.14	ENSG00000085449	WDFY1	-0.0186043929139249	0.241830248518375	-0.645689764350335	0.518882170588304	0.998591218466416	Exon	Hippocampus
e1090623	ENSG00000197122.11	ENSG00000197122	SRC	-0.02526285691481	2.04055863779743	-0.645689617471957	0.518882265621846	0.998591218466416	Exon	Hippocampus
e694208	ENSG00000087494.15	ENSG00000087494	PTHLH	0.0467904930883204	-0.864065463402976	0.645688997264451	0.518882666909846	0.998591218466416	Exon	Hippocampus
e129558	ENSG00000143951.15	ENSG00000143951	WDPCP	-0.0293210798457497	-1.46157097749031	-0.645685964617593	0.518884629101889	0.998591218466416	Exon	Hippocampus
e638864	ENSG00000162227.7	ENSG00000162227	TAF6L	-0.0323864409710258	-1.44114888230566	-0.645682999655279	0.518886547504201	0.998591218466416	Exon	Hippocampus
e814243	ENSG00000176454.13	ENSG00000176454	LPCAT4	0.0431812279547571	0.184886680215561	0.645678672015962	0.518889347598087	0.998591218466416	Exon	Hippocampus
e996056	ENSG00000150477.14	ENSG00000150477	KIAA1328	0.0298831937576317	-1.1108555355299	0.645675006056251	0.518891719574389	0.998591218466416	Exon	Hippocampus
e1008806	ENSG00000115266.11	ENSG00000115266	APC2	-0.0317384189752512	4.64615143649643	-0.645673565511762	0.518892651647653	0.998591218466416	Exon	Hippocampus
e770177	ENSG00000100462.15	ENSG00000100462	PRMT5	-0.0188887356760237	0.0797227852239074	-0.645672254254381	0.518893500069234	0.998591218466416	Exon	Hippocampus
e335216	ENSG00000049883.14	ENSG00000049883	PTCD2	0.0305350644379839	-1.56003359750477	0.645668269938341	0.518896078041762	0.998591218466416	Exon	Hippocampus
e1110230	ENSG00000157557.11	ENSG00000157557	ETS2	-0.030575142833262	3.50767802266243	-0.645661598402157	0.518900394741564	0.998591218466416	Exon	Hippocampus
e613477	ENSG00000110619.16	ENSG00000110619	CARS	-0.0277320724576957	-0.475438533638637	-0.645657299592098	0.518903176220648	0.998591218466416	Exon	Hippocampus
e78336	ENSG00000143224.17	ENSG00000143224	PPOX	-0.0409688910540394	-2.47838608664205	-0.645656719290357	0.518903551696578	0.998591218466416	Exon	Hippocampus
e1135286	ENSG00000100324.13	ENSG00000100324	TAB1	0.0276346796757999	-0.781976180283477	0.645653148130357	0.518905862367604	0.998591218466416	Exon	Hippocampus
e23410	ENSG00000160055.19	ENSG00000160055	TMEM234	0.0234776263980667	0.137359023516723	0.645648929794011	0.518908591792251	0.998591218466416	Exon	Hippocampus
e1055709	ENSG00000167380.16	ENSG00000167380	ZNF226	0.0261293805006945	-0.512295417145653	0.64564034268609	0.518914148001886	0.998591218466416	Exon	Hippocampus
e615134	ENSG00000132274.15	ENSG00000132274	TRIM22	-0.054417159710009	-1.83104750684836	-0.645639605580373	0.518914624940835	0.998591218466416	Exon	Hippocampus
e492110	ENSG00000120875.8	ENSG00000120875	DUSP4	-0.0808438174064298	-0.381650912379743	-0.645629812661537	0.518920961400071	0.998591218466416	Exon	Hippocampus
e349746	ENSG00000197536.10	ENSG00000197536	C5orf56	-0.0355030254094791	-2.44253949178132	-0.645623189837573	0.518925246687992	0.998591218466416	Exon	Hippocampus
e1110897	ENSG00000185437.13	ENSG00000185437	SH3BGR	0.0332052602443922	0.274718583245385	0.645618450961675	0.518928312981518	0.998591218466416	Exon	Hippocampus
e240954	ENSG00000072858.10	ENSG00000072858	SIDT1	0.0408111207128516	-0.886643819094644	0.645607978388444	0.518935089301921	0.998591218466416	Exon	Hippocampus
e670094	ENSG00000118058.20	ENSG00000118058	KMT2A	-0.0216033884341085	0.381851946970559	-0.6456056684142	0.518936583986173	0.998591218466416	Exon	Hippocampus
e662220	ENSG00000149231.11	ENSG00000149231	CCDC82	0.0402177180155605	0.129811651325994	0.645605283073962	0.518936833323363	0.998591218466416	Exon	Hippocampus
e407949	ENSG00000271789.1	ENSG00000271789		0.0303442889959909	-0.144126021159308	0.645604335709597	0.518937446322597	0.998591218466416	Exon	Hippocampus
e306652	ENSG00000123737.12	ENSG00000123737	EXOSC9	-0.0372030636798656	-1.24148249871854	-0.64560295040911	0.518938342692367	0.998591218466416	Exon	Hippocampus
e802458	ENSG00000100811.11	ENSG00000100811	YY1	-0.0211912122842745	1.45156772767509	-0.645596784135912	0.518942332638543	0.998591218466416	Exon	Hippocampus
e933707	ENSG00000076382.16	ENSG00000076382	SPAG5	-0.0527777457065115	-2.58622952281194	-0.645596088019939	0.518942783068055	0.998591218466416	Exon	Hippocampus
e534296	ENSG00000147912.12	ENSG00000147912	FBXO10	-0.0350171725543462	-1.41624186879261	-0.645589788689615	0.518946859128382	0.998591218466416	Exon	Hippocampus
e30744	ENSG00000066056.13	ENSG00000066056	TIE1	-0.0420884944177448	-1.64165340066905	-0.645586731183316	0.518948837531988	0.998591218466416	Exon	Hippocampus
e8669	ENSG00000160049.11	ENSG00000160049	DFFA	0.0204199270994432	0.166371081528745	0.645584082898025	0.518950551146391	0.998591218466416	Exon	Hippocampus
e1091948	ENSG00000124177.14	ENSG00000124177	CHD6	0.0193458171029365	0.879630807771447	0.64557573397625	0.518955953465969	0.998591218466416	Exon	Hippocampus
e37334	ENSG00000157077.14	ENSG00000157077	ZFYVE9	0.0341166799229749	-1.53980388544601	0.645572331849246	0.51895815488163	0.998591218466416	Exon	Hippocampus
e318163	ENSG00000109775.10	ENSG00000109775	UFSP2	-0.038858838605362	-2.3073638909152	-0.645570101480115	0.51895959809009	0.998591218466416	Exon	Hippocampus
e318190	ENSG00000109775.10	ENSG00000109775	UFSP2	-0.038858838605362	-2.3073638909152	-0.645570101480115	0.51895959809009	0.998591218466416	Exon	Hippocampus
e318227	ENSG00000109775.10	ENSG00000109775	UFSP2	-0.038858838605362	-2.3073638909152	-0.645570101480115	0.51895959809009	0.998591218466416	Exon	Hippocampus
e861290	ENSG00000167978.16	ENSG00000167978	SRRM2	-0.0211414296413447	1.67169787594954	-0.645569212028156	0.518960173629748	0.998591218466416	Exon	Hippocampus
e795580	ENSG00000063761.15	ENSG00000063761	ADCK1	0.0326301081131627	-1.96145108284905	0.645569062371383	0.518960270468521	0.998591218466416	Exon	Hippocampus
e588652	ENSG00000156113.21	ENSG00000156113	KCNMA1	-0.0321688730822482	0.875279921681736	-0.645563421664393	0.518963920421403	0.998591218466416	Exon	Hippocampus
e660342	ENSG00000134612.11	ENSG00000134612	FOLH1B	0.157434784110205	-3.69552021917152	0.645561348311729	0.518965262036632	0.998591218466416	Exon	Hippocampus
e143372	ENSG00000075568.16	ENSG00000075568	TMEM131	0.0218680803700993	-0.0907110897857222	0.645546258831243	0.518975026120428	0.998591218466416	Exon	Hippocampus
e1164221	ENSG00000123560.13	ENSG00000123560	PLP1	0.0517585372379195	6.72748773915528	0.645546183316928	0.518975074984384	0.998591218466416	Exon	Hippocampus
e577255	ENSG00000165733.7	ENSG00000165733	BMS1	0.0210079669724866	-0.0534330572542558	0.645530413313574	0.518985279522441	0.998591218466416	Exon	Hippocampus
e115502	ENSG00000084754.10	ENSG00000084754	HADHA	-0.0261911220878792	1.01624371307227	-0.645529762852715	0.518985700428365	0.998591218466416	Exon	Hippocampus
e1116107	ENSG00000160294.10	ENSG00000160294	MCM3AP	-0.0193540322912881	0.537304833215693	-0.645525742448317	0.518988301990869	0.998591218466416	Exon	Hippocampus
e37400	ENSG00000154222.14	ENSG00000154222	CC2D1B	-0.0358045211850925	-1.8232342538195	-0.645515657457375	0.518994827914963	0.998591218466416	Exon	Hippocampus
e586079	ENSG00000166295.8	ENSG00000166295	ANAPC16	0.0253773783168528	2.86205979823654	0.645513715869755	0.518996084307038	0.998591218466416	Exon	Hippocampus
e739261	ENSG00000089154.10	ENSG00000089154	GCN1	-0.028045954030623	-0.511575697584601	-0.64551196632266	0.518997216431957	0.998591218466416	Exon	Hippocampus
e377912	ENSG00000124508.16	ENSG00000124508	BTN2A2	0.0802446698855616	-3.24508124859669	0.64550306724823	0.519002975007207	0.998591218466416	Exon	Hippocampus
e613465	ENSG00000110619.16	ENSG00000110619	CARS	0.0288295922156585	-1.02540161288249	0.645501764613624	0.519003817942525	0.998591218466416	Exon	Hippocampus
e481629	ENSG00000182372.8	ENSG00000182372	CLN8	0.0560919618460184	-2.80229351484696	0.645495132787623	0.519008109410505	0.998591218466416	Exon	Hippocampus
e357857	ENSG00000156475.18	ENSG00000156475	PPP2R2B	0.0262518866427601	2.90393773075919	0.645492598659854	0.519009749254553	0.998591218466416	Exon	Hippocampus
e800514	ENSG00000119698.11	ENSG00000119698	PPP4R4	-0.0465408197614259	0.324728780007076	-0.645484738385807	0.519014835685903	0.998591218466416	Exon	Hippocampus
e820011	ENSG00000159459.11	ENSG00000159459	UBR1	0.0208151655228355	-0.399005116735624	0.645455539630367	0.519033730605252	0.998591218466416	Exon	Hippocampus
e1028898	ENSG00000123143.12	ENSG00000123143	PKN1	-0.0334493888494756	-1.16494251899514	-0.645436745423635	0.519045892785595	0.998591218466416	Exon	Hippocampus
e678078	ENSG00000255545.7	ENSG00000255545		0.0594999151946438	-2.92528496957558	0.645433426390612	0.519048040626538	0.998591218466416	Exon	Hippocampus
e93672	ENSG00000117266.15	ENSG00000117266	CDK18	0.0524203796168834	-0.467393253847466	0.645433211771355	0.51904817951294	0.998591218466416	Exon	Hippocampus
e449213	ENSG00000187391.19	ENSG00000187391	MAGI2	-0.0368913507094633	-1.73027919959128	-0.645428215653584	0.519051412652401	0.998591218466416	Exon	Hippocampus
e795513	ENSG00000100603.13	ENSG00000100603	SNW1	0.0232078842438906	0.78487177259398	0.645423413204955	0.519054520472524	0.998591218466416	Exon	Hippocampus
e1150434	ENSG00000147044.20	ENSG00000147044	CASK	0.0450034977774832	-1.48373265213342	0.645419184624399	0.51905725693201	0.998591218466416	Exon	Hippocampus
e944847	ENSG00000131759.17	ENSG00000131759	RARA	0.0436795767667526	-1.55421627939665	0.645413476056972	0.519060951153617	0.998591218466416	Exon	Hippocampus
e630100	ENSG00000175216.14	ENSG00000175216	CKAP5	0.0188744147975934	0.784864539234356	0.645410610692358	0.519062805440413	0.998591218466416	Exon	Hippocampus
e754585	ENSG00000151773.12	ENSG00000151773	CCDC122	-0.058310654705275	-3.03076685362858	-0.645410276127439	0.519063021950364	0.998591218466416	Exon	Hippocampus
e849120	ENSG00000182054.9	ENSG00000182054	IDH2	-0.0266063792351277	1.58038311763827	-0.645400916528788	0.519069078929095	0.998591218466416	Exon	Hippocampus
e904023	ENSG00000171724.2	ENSG00000171724	VAT1L	0.0801898416216497	-0.0814129491835132	0.645396196599614	0.519072133402026	0.998591218466416	Exon	Hippocampus
e1167030	ENSG00000147251.15	ENSG00000147251	DOCK11	-0.0421512071871983	-1.52110096786413	-0.645395175769444	0.519072794027173	0.998591218466416	Exon	Hippocampus
e630510	ENSG00000149182.14	ENSG00000149182	ARFGAP2	-0.0218312334399895	0.309583488435246	-0.645387163605163	0.51907797907442	0.998591218466416	Exon	Hippocampus
e155640	ENSG00000168702.17	ENSG00000168702	LRP1B	-0.0313270511270432	1.15887982088388	-0.645384513035542	0.519079694388234	0.998591218466416	Exon	Hippocampus
e269987	ENSG00000127249.14	ENSG00000127249	ATP13A4	-0.0375199799314751	-0.861110946882453	-0.645383600469621	0.519080284955153	0.998591218466416	Exon	Hippocampus
e1077923	ENSG00000088833.17	ENSG00000088833	NSFL1C	0.0435531919085956	-2.93680977180183	0.645375411214799	0.519085584645951	0.998591218466416	Exon	Hippocampus
e54397	ENSG00000134243.11	ENSG00000134243	SORT1	0.0299694987893148	2.26026105300464	0.645367584533389	0.519090649722939	0.998591218466416	Exon	Hippocampus
e525470	ENSG00000147852.15	ENSG00000147852	VLDLR	0.0462004095272781	-2.83954563131686	0.64536546262837	0.519092022929063	0.998591218466416	Exon	Hippocampus
e339189	ENSG00000174695.9	ENSG00000174695	TMEM167A	0.0242761370985639	3.01973766475244	0.645363035116357	0.519093593913266	0.998591218466416	Exon	Hippocampus
e874891	ENSG00000243716.10	ENSG00000243716	NPIPB5	0.0280277709266739	2.1625822286868	0.645359516733426	0.519095870867857	0.998591218466416	Exon	Hippocampus
e1046790	ENSG00000130244.12	ENSG00000130244	FAM98C	0.0272575544710543	-0.980143774398427	0.645354442893182	0.51909915446039	0.998591218466416	Exon	Hippocampus
e96392	ENSG00000117625.13	ENSG00000117625	RCOR3	0.0394188212219061	-1.3143041501385	0.645338850637208	0.519109245230848	0.998591218466416	Exon	Hippocampus
e9856	ENSG00000116688.16	ENSG00000116688	MFN2	0.0204181361140578	1.12801965478356	0.645320556565788	0.519121084652764	0.998591218466416	Exon	Hippocampus
e563799	ENSG00000107331.16	ENSG00000107331	ABCA2	0.0366017970797254	2.00211530875976	0.645305230301206	0.519131003499157	0.998591218466416	Exon	Hippocampus
e344633	ENSG00000134982.16	ENSG00000134982	APC	0.0264483054854139	2.05395981466994	0.645298419428387	0.519135411388908	0.998591218466416	Exon	Hippocampus
e616882	ENSG00000175390.12	ENSG00000175390	EIF3F	-0.0265486291193265	-0.232950697109509	-0.645294535491619	0.519137925020377	0.998591218466416	Exon	Hippocampus
e5511	ENSG00000169598.15	ENSG00000169598	DFFB	0.0305032986268455	-1.25940093374209	0.645280730792963	0.519146859286144	0.998591218466416	Exon	Hippocampus
e608706	ENSG00000182272.11	ENSG00000182272	B4GALNT4	0.0318505640309362	0.0777242659420972	0.645279985896859	0.519147341377873	0.998591218466416	Exon	Hippocampus
e963220	ENSG00000062716.11	ENSG00000062716	VMP1	-0.0296409112645907	1.17730598224278	-0.645272891904654	0.519151932573366	0.998591218466416	Exon	Hippocampus
e1001423	ENSG00000081923.11	ENSG00000081923	ATP8B1	0.0521854865777138	-2.77326932689991	0.645265761087983	0.519156547622679	0.998591218466416	Exon	Hippocampus
e637528	ENSG00000167995.15	ENSG00000167995	BEST1	0.0467794044944148	0.920198677032108	0.645264313122672	0.519157484745333	0.998591218466416	Exon	Hippocampus
e27356	ENSG00000127603.23	ENSG00000127603	MACF1	-0.0206866585905666	1.49751734820895	-0.645248826612783	0.519167507664075	0.998591218466416	Exon	Hippocampus
e1124736	ENSG00000100058.12	ENSG00000100058	CRYBB2P1	0.0876913948855339	-2.54178735343443	0.645244974667863	0.519170000670729	0.998591218466416	Exon	Hippocampus
e58619	ENSG00000052723.11	ENSG00000052723	SIKE1	-0.0313768937236488	-1.40404360246502	-0.645235384882467	0.519176207276258	0.998591218466416	Exon	Hippocampus
e705827	ENSG00000161835.10	ENSG00000161835	GRASP	-0.0495172221209942	0.213259194390568	-0.645230184055037	0.51917957332015	0.998591218466416	Exon	Hippocampus
e936370	ENSG00000108582.11	ENSG00000108582	CPD	0.0264502605320938	0.825625466199569	0.64522157835781	0.519185143065389	0.998591218466416	Exon	Hippocampus
e724891	ENSG00000139324.11	ENSG00000139324	TMTC3	-0.0212852796798175	0.465491689146192	-0.645219746119101	0.519186328923661	0.998591218466416	Exon	Hippocampus
e812853	ENSG00000248905.8	ENSG00000248905	FMN1	0.0511542919477505	1.59742341159867	0.645219523095957	0.519186473268399	0.998591218466416	Exon	Hippocampus
e378602	ENSG00000235109.7	ENSG00000235109	ZSCAN31	-0.0695987517270977	-3.07928889113923	-0.645215534435846	0.519189054807116	0.998591218466416	Exon	Hippocampus
e735701	ENSG00000111275.12	ENSG00000111275	ALDH2	-0.0233523388757158	1.95981161851676	-0.645204715106705	0.519196057321728	0.998591218466416	Exon	Hippocampus
e1164812	ENSG00000157514.16	ENSG00000157514	TSC22D3	-0.0273345976410064	3.74557787266829	-0.645202807654697	0.5191972918729	0.998591218466416	Exon	Hippocampus
e33191	ENSG00000126107.14	ENSG00000126107	HECTD3	0.0305105738826918	-1.48930784806842	0.645189504237021	0.519205902223541	0.998591218466416	Exon	Hippocampus
e769892	ENSG00000157227.12	ENSG00000157227	MMP14	-0.0939093504491698	-1.68441926327424	-0.645188500026994	0.519206552179862	0.998591218466416	Exon	Hippocampus
e822271	ENSG00000104131.12	ENSG00000104131	EIF3J	0.0294094387057329	-0.114140920960942	0.645182335001639	0.519210542387467	0.998591218466416	Exon	Hippocampus
e525991	ENSG00000096968.13	ENSG00000096968	JAK2	-0.0264772729270248	-0.227759890777069	-0.64518200145881	0.519210758267832	0.998591218466416	Exon	Hippocampus
e36184	ENSG00000162374.16	ENSG00000162374	ELAVL4	0.0548717251108041	-0.943825309496052	0.645178420692555	0.519213075865569	0.998591218466416	Exon	Hippocampus
e210146	ENSG00000182973.18	ENSG00000182973	CNOT10	0.024846038551984	-0.862003271899179	0.645177653820946	0.519213572212518	0.998591218466416	Exon	Hippocampus
e991252	ENSG00000141449.14	ENSG00000141449	GREB1L	0.0567915933066769	-3.06319879869948	0.645174582253126	0.519215560244394	0.998591218466416	Exon	Hippocampus
e789739	ENSG00000029364.11	ENSG00000029364	SLC39A9	0.0176359497446355	1.41193706845416	0.645169586388975	0.519218793760192	0.998591218466416	Exon	Hippocampus
e86448	ENSG00000135838.13	ENSG00000135838	NPL	-0.0451700362713782	-1.42943330350216	-0.645169193483853	0.51921904806397	0.998591218466416	Exon	Hippocampus
e1039109	ENSG00000267014.5	ENSG00000267014	LINC01532	0.0860958535159802	-3.26713820811613	0.645161171538917	0.519224240199021	0.998591218466416	Exon	Hippocampus
e432876	ENSG00000086300.15	ENSG00000086300	SNX10	0.0453095746273329	0.613840270333471	0.645156800341053	0.519227069430672	0.998591218466416	Exon	Hippocampus
e59248	ENSG00000116830.11	ENSG00000116830	TTF2	0.0308716715232783	0.838403009864515	0.645156417891744	0.519227316969078	0.998591218466416	Exon	Hippocampus
e735788	ENSG00000089022.13	ENSG00000089022	MAPKAPK5	0.0287667992419864	-0.290439879065464	0.64515638447175	0.519227338600005	0.998591218466416	Exon	Hippocampus
e388029	ENSG00000161904.11	ENSG00000161904	LEMD2	-0.0420893895992356	-2.61362500730914	-0.645150798978425	0.519230953789726	0.998591218466416	Exon	Hippocampus
e789233	ENSG00000185650.9	ENSG00000185650	ZFP36L1	0.0610019050526148	0.120541662092947	0.645145494929276	0.519234386827832	0.998591218466416	Exon	Hippocampus
e1015932	ENSG00000104833.11	ENSG00000104833	TUBB4A	-0.0339648355645341	5.97319178125998	-0.645140164935037	0.519237836670713	0.998591218466416	Exon	Hippocampus
e829108	ENSG00000245975.2	ENSG00000245975		0.0439191637079163	-2.64847508243801	0.64513791947113	0.519239290052515	0.998591218466416	Exon	Hippocampus
e280701	ENSG00000038219.12	ENSG00000038219	BOD1L1	0.0405981206230807	-1.67129307122757	0.645129676146033	0.519244625582179	0.998591218466416	Exon	Hippocampus
e668812	ENSG00000167257.10	ENSG00000167257	RNF214	-0.0346219170600748	-1.62974677501071	-0.645125427246043	0.519247375713122	0.998591218466416	Exon	Hippocampus
e972639	ENSG00000125450.10	ENSG00000125450	NUP85	-0.0266199406114656	-1.39302047163022	-0.645123012097422	0.519248938938727	0.998591218466416	Exon	Hippocampus
e886954	ENSG00000177200.15	ENSG00000177200	CHD9	0.0172609553376917	0.654202220127419	0.64512242828687	0.519249316815467	0.998591218466416	Exon	Hippocampus
e472254	ENSG00000157680.15	ENSG00000157680	DGKI	-0.0316629849026877	-0.588741945347338	-0.645119929519503	0.519250934167198	0.998591218466416	Exon	Hippocampus
e986691	ENSG00000101605.12	ENSG00000101605	MYOM1	0.0462142045289764	-2.46985748318682	0.645118047031207	0.51925215262797	0.998591218466416	Exon	Hippocampus
e964263	ENSG00000141376.21	ENSG00000141376	BCAS3	0.0355512710805784	-2.11004036836288	0.645116379445832	0.519253231991755	0.998591218466416	Exon	Hippocampus
e408480	ENSG00000010810.17	ENSG00000010810	FYN	-0.0382843198017666	-2.02630167639579	-0.645116232811088	0.519253326902833	0.998591218466416	Exon	Hippocampus
e1946	ENSG00000127054.19	ENSG00000127054	CPSF3L	0.0285938306742273	-1.5120445519619	0.645109953522254	0.519257391255465	0.998591218466416	Exon	Hippocampus
e9143	ENSG00000198793.12	ENSG00000198793	MTOR	-0.0192627551921858	0.302380447607265	-0.645107618681201	0.51925890251638	0.998591218466416	Exon	Hippocampus
e802511	ENSG00000197119.12	ENSG00000197119	SLC25A29	0.031135864105221	-0.464357562420211	0.645104828643574	0.5192607084131	0.998591218466416	Exon	Hippocampus
e797423	ENSG00000053254.15	ENSG00000053254	FOXN3	-0.0280547573280294	-0.397831915937365	-0.645103280691476	0.519261710351392	0.998591218466416	Exon	Hippocampus
e1013157	ENSG00000167674.14	ENSG00000167674		-0.0324122609338272	-0.482677487216435	-0.645102612611493	0.519262142777819	0.998591218466416	Exon	Hippocampus
e1088423	ENSG00000125991.18	ENSG00000125991	ERGIC3	-0.0248414674475122	1.89014765377978	-0.645095171889981	0.519266958927283	0.998591218466416	Exon	Hippocampus
e548224	ENSG00000119321.8	ENSG00000119321	FKBP15	0.0227516344292111	-0.424688721793894	0.645092049189353	0.519268980161951	0.998591218466416	Exon	Hippocampus
e1130308	ENSG00000100150.16	ENSG00000100150	DEPDC5	0.0226241057008765	-0.711388297398037	0.645084704217907	0.519273734367652	0.998591218466416	Exon	Hippocampus
e585925	ENSG00000107742.12	ENSG00000107742	SPOCK2	0.0322202022292838	3.39713486523177	0.645078056062297	0.51927803756235	0.998591218466416	Exon	Hippocampus
e83829	ENSG00000223525.1	ENSG00000223525	RABGAP1L-IT1	-0.041821669976626	-2.4280022408461	-0.6450623586532	0.519288198199251	0.998591218466416	Exon	Hippocampus
e234159	ENSG00000114541.14	ENSG00000114541	FRMD4B	0.0464627920814762	-0.446690344101276	0.645048242755143	0.519297335241877	0.998591218466416	Exon	Hippocampus
e776967	ENSG00000151322.18	ENSG00000151322	NPAS3	-0.0324721553282581	-0.898479742663004	-0.645047800800002	0.519297621315206	0.998591218466416	Exon	Hippocampus
e640747	ENSG00000110011.13	ENSG00000110011	DNAJC4	-0.0353054800225541	-1.26139890286898	-0.645033826606866	0.519306666718686	0.998591218466416	Exon	Hippocampus
e12090	ENSG00000080947.14	ENSG00000080947	CROCCP3	-0.0374130002213266	-1.3917644278012	-0.645022298131416	0.519314129086639	0.998591218466416	Exon	Hippocampus
e1087889	ENSG00000100991.11	ENSG00000100991	TRPC4AP	-0.0239338958596682	0.341452435408681	-0.645011499393821	0.519321119146591	0.998591218466416	Exon	Hippocampus
e764605	ENSG00000068650.18	ENSG00000068650	ATP11A	0.0301806983268878	-0.0833876173346654	0.645010874537729	0.519321523619579	0.998591218466416	Exon	Hippocampus
e320038	ENSG00000225138.7	ENSG00000225138		0.0505415162073834	-1.76310717688653	0.645010775297464	0.519321587858395	0.998591218466416	Exon	Hippocampus
e717458	ENSG00000061987.14	ENSG00000061987	MON2	-0.0184834937312169	0.350633507193458	-0.645007033807932	0.519324009749934	0.998591218466416	Exon	Hippocampus
e538206	ENSG00000165092.12	ENSG00000165092	ALDH1A1	-0.0423401649085094	-0.35348455192111	-0.645003242497855	0.51932646389662	0.998591218466416	Exon	Hippocampus
e778825	ENSG00000092208.16	ENSG00000092208	GEMIN2	-0.0337833770330826	-1.85568219046183	-0.644998842446579	0.519329312094107	0.998591218466416	Exon	Hippocampus
e111776	ENSG00000162976.12	ENSG00000162976	PQLC3	-0.0573199496132776	-2.88657648409489	-0.644990481131437	0.519334724479881	0.998591218466416	Exon	Hippocampus
e423330	ENSG00000130396.20	ENSG00000130396	MLLT4	0.0326492557653529	-1.81154135360897	0.644986282189577	0.519337442519448	0.998591218466416	Exon	Hippocampus
e165243	ENSG00000138398.15	ENSG00000138398	PPIG	-0.0242696342275484	0.466354336156211	-0.644984543593434	0.519338567941597	0.998591218466416	Exon	Hippocampus
e1117643	ENSG00000243156.7	ENSG00000243156	MICAL3	0.0385313593025823	-1.71046169505394	0.644984240497228	0.519338764140933	0.998591218466416	Exon	Hippocampus
e929057	ENSG00000177731.15	ENSG00000177731	FLII	-0.0298370737473021	-0.714844621562274	-0.644978221278899	0.51934266049142	0.998591218466416	Exon	Hippocampus
e605311	ENSG00000179988.13	ENSG00000179988	PSTK	-0.049727905930534	-2.95602950716055	-0.644971966751916	0.519346709177567	0.998591218466416	Exon	Hippocampus
e90091	ENSG00000163395.16	ENSG00000163395	IGFN1	-0.0756922772424464	-2.78818883509547	-0.644971247446637	0.51934717479997	0.998591218466416	Exon	Hippocampus
e1057652	ENSG00000125746.15	ENSG00000125746	EML2	0.0316490648494225	-0.593400727893191	0.644960129296356	0.519354371854944	0.998591218466416	Exon	Hippocampus
e815220	ENSG00000172575.11	ENSG00000172575	RASGRP1	0.0494855244288714	-0.0266410599464161	0.644954241276587	0.519358183337399	0.998591218466416	Exon	Hippocampus
e1088845	ENSG00000214078.12	ENSG00000214078	CPNE1	0.0553608713012785	-1.93871380807834	0.644937161423491	0.519369239693508	0.998591218466416	Exon	Hippocampus
e1164156	ENSG00000123560.13	ENSG00000123560	PLP1	0.0517730825125439	6.48236921079896	0.644937097245015	0.519369281238597	0.998591218466416	Exon	Hippocampus
e715900	ENSG00000155980.11	ENSG00000155980	KIF5A	0.0364078216243764	3.27015849327038	0.644934839921266	0.51937074248841	0.998591218466416	Exon	Hippocampus
e565006	ENSG00000187609.15	ENSG00000187609	EXD3	-0.0476912758820386	-2.55205515666495	-0.644934663022971	0.519370857001361	0.998591218466416	Exon	Hippocampus
e555876	ENSG00000136811.16	ENSG00000136811	ODF2	0.0334613468279344	-0.940585142406229	0.644930903909677	0.519373290420537	0.998591218466416	Exon	Hippocampus
e362081	ENSG00000155508.13	ENSG00000155508	CNOT8	0.0195354864734526	0.97463828335196	0.644928475433582	0.519374862470019	0.998591218466416	Exon	Hippocampus
e701847	ENSG00000181929.11	ENSG00000181929	PRKAG1	0.0389614579152024	-2.09126978592972	0.644928087372222	0.519375113677851	0.998591218466416	Exon	Hippocampus
e386529	ENSG00000231389.7	ENSG00000231389	HLA-DPA1	0.070692739192774	0.542897350546176	0.644927332812404	0.519375602135156	0.998591218466416	Exon	Hippocampus
e1004966	ENSG00000197971.14	ENSG00000197971	MBP	-0.0374833401421699	-2.16770140706383	-0.644926985195736	0.519375827161664	0.998591218466416	Exon	Hippocampus
e126780	ENSG00000214595.11	ENSG00000214595	EML6	0.0346481682856417	-0.693210332188921	0.644922556144497	0.519378694272378	0.998591218466416	Exon	Hippocampus
e667330	ENSG00000086827.8	ENSG00000086827	ZW10	0.0264866343366435	-1.09882451823186	0.644916476232393	0.51938263006796	0.998591218466416	Exon	Hippocampus
e1044842	ENSG00000233527.8	ENSG00000233527	ZNF529-AS1	0.0406962891587263	-2.62180436063887	0.644915693640777	0.519383136675195	0.998591218466416	Exon	Hippocampus
e270873	ENSG00000114331.13	ENSG00000114331	ACAP2	-0.0345451823240053	-1.2652406240723	-0.644915639398102	0.519383171788961	0.998591218466416	Exon	Hippocampus
e752775	ENSG00000120699.12	ENSG00000120699	EXOSC8	-0.0306524158671069	-1.18579284969949	-0.644912965404896	0.51938490278867	0.998591218466416	Exon	Hippocampus
e67537	ENSG00000159409.14	ENSG00000159409	CELF3	-0.0499272649137442	1.13234047386776	-0.644909135011041	0.519387382385316	0.998591218466416	Exon	Hippocampus
e994070	ENSG00000153339.13	ENSG00000153339	TRAPPC8	0.0468819182563109	-3.08424909781142	0.644907996287738	0.519388119536407	0.998591218466416	Exon	Hippocampus
e104380	ENSG00000173726.10	ENSG00000173726	TOMM20	0.0236079539152854	1.79923180851483	0.644899108617993	0.519393872976822	0.998591218466416	Exon	Hippocampus
e362073	ENSG00000155508.13	ENSG00000155508	CNOT8	-0.0525931223102153	-2.15188507498051	-0.644898112704666	0.519394517684202	0.998591218466416	Exon	Hippocampus
e744818	ENSG00000073060.15	ENSG00000073060	SCARB1	0.0439318562188785	-1.43849169582709	0.644890588610834	0.519399388441563	0.998591218466416	Exon	Hippocampus
e647626	ENSG00000173599.13	ENSG00000173599	PC	-0.0313820490915888	-0.507129788063764	-0.644889047139185	0.519400386323373	0.998591218466416	Exon	Hippocampus
e733506	ENSG00000139428.11	ENSG00000139428	MMAB	-0.0363802106706499	-1.57771243947428	-0.644885047630181	0.519402975436461	0.998591218466416	Exon	Hippocampus
e848595	ENSG00000140521.12	ENSG00000140521	POLG	0.0246853999149458	-0.580593494177391	0.644883856499573	0.519403746525365	0.998591218466416	Exon	Hippocampus
e903270	ENSG00000050820.16	ENSG00000050820	BCAR1	-0.043817133036309	-1.55205738133425	-0.644882245330836	0.519404789530601	0.998591218466416	Exon	Hippocampus
e777600	ENSG00000092020.10	ENSG00000092020	PPP2R3C	-0.0310714995239802	-0.829341654350786	-0.644876915592779	0.519408239794396	0.998591218466416	Exon	Hippocampus
e1101250	ENSG00000075043.18	ENSG00000075043	KCNQ2	-0.0472469316859456	1.25353693353148	-0.644875996345012	0.519408834880619	0.998591218466416	Exon	Hippocampus
e307834	ENSG00000138709.17	ENSG00000138709	LARP1B	-0.0263082699249114	1.15162660005923	-0.644875677463946	0.519409041312238	0.998591218466416	Exon	Hippocampus
e822295	ENSG00000104133.14	ENSG00000104133	SPG11	0.0262534867698035	0.820403494594816	0.644872565395009	0.519411055950955	0.998591218466416	Exon	Hippocampus
e503570	ENSG00000104343.19	ENSG00000104343	UBE2W	0.0241377198183284	1.33015301355984	0.644857225603564	0.519420986425677	0.998591218466416	Exon	Hippocampus
e930071	ENSG00000171928.13	ENSG00000171928	TVP23B	0.0364172621324803	-0.0898375100145404	0.644853068253781	0.519423677773667	0.998591218466416	Exon	Hippocampus
e681200	ENSG00000171792.10	ENSG00000171792	RHNO1	-0.028325084446422	-0.867604386749096	-0.644846604033255	0.5194278625374	0.998591218466416	Exon	Hippocampus
e348142	ENSG00000245937.7	ENSG00000245937	LINC01184	0.0300893058694634	-1.03643228911455	0.644846106748602	0.519428184466927	0.998591218466416	Exon	Hippocampus
e1162327	ENSG00000102362.15	ENSG00000102362	SYTL4	-0.0825575732804244	-3.06472461435621	-0.644837001512498	0.519434078985143	0.998591218466416	Exon	Hippocampus
e1151666	ENSG00000102226.9	ENSG00000102226	USP11	-0.0311754882404648	1.45711959489252	-0.644833278936983	0.519436488903989	0.998591218466416	Exon	Hippocampus
e893475	ENSG00000183723.12	ENSG00000183723	CMTM4	-0.022887197668936	0.537514335937125	-0.644830423806581	0.51943833726063	0.998591218466416	Exon	Hippocampus
e141833	ENSG00000114982.17	ENSG00000114982	KANSL3	0.0270515299487406	-1.00721377761897	0.644828096134712	0.51943984415326	0.998591218466416	Exon	Hippocampus
e992248	ENSG00000141458.12	ENSG00000141458	NPC1	0.0390660598937075	-0.119282445886102	0.64482445067784	0.519442204160596	0.998591218466416	Exon	Hippocampus
e1107376	ENSG00000159131.16	ENSG00000159131	GART	-0.0245965233350278	-0.284569930066203	-0.644818742064465	0.519445899831843	0.998591218466416	Exon	Hippocampus
e833646	ENSG00000157890.17	ENSG00000157890	MEGF11	-0.0618763120851622	-2.4271806497888	-0.644817345319042	0.519446804066094	0.998591218466416	Exon	Hippocampus
e1127055	ENSG00000100296.13	ENSG00000100296	THOC5	0.0201696182777102	-0.336390887021065	0.644811270107227	0.519450737086224	0.998591218466416	Exon	Hippocampus
e981689	ENSG00000184009.9	ENSG00000184009	ACTG1	-0.0522036223567554	-2.74398122563842	-0.644803899039788	0.519455509048646	0.998591218466416	Exon	Hippocampus
e678157	ENSG00000120645.11	ENSG00000120645	IQSEC3	-0.049622930908376	-1.33959482721065	-0.644802670457563	0.519456304423879	0.998591218466416	Exon	Hippocampus
e1127557	ENSG00000100325.14	ENSG00000100325	ASCC2	-0.0332308724545259	-1.69116296519678	-0.644799445522173	0.519458392226696	0.998591218466416	Exon	Hippocampus
e435829	ENSG00000122557.9	ENSG00000122557	HERPUD2	0.0161642552079359	0.75162646030895	0.644797318664658	0.519459769143206	0.998591218466416	Exon	Hippocampus
e962363	ENSG00000108387.14	ENSG00000108387	SEPT4	0.0438120930334102	2.58360097223862	0.644794110371503	0.519461846179113	0.998591218466416	Exon	Hippocampus
e741876	ENSG00000130779.19	ENSG00000130779	CLIP1	0.0233147012436389	0.603843778787725	0.644781575851351	0.519469961017599	0.998591218466416	Exon	Hippocampus
e1149106	ENSG00000165164.13	ENSG00000165164	CFAP47	-0.0789553355733429	-2.71043609131753	-0.644778619183194	0.519471875171813	0.998591218466416	Exon	Hippocampus
e587222	ENSG00000242338.6	ENSG00000242338	BMS1P4	0.0273486668596146	-1.04899792744045	0.64477347641417	0.519475204621796	0.998591218466416	Exon	Hippocampus
e246907	ENSG00000175792.11	ENSG00000175792	RUVBL1	0.0294272936655798	-1.29881515707186	0.644772169088875	0.519476050991373	0.998591218466416	Exon	Hippocampus
e162765	ENSG00000115267.5	ENSG00000115267	IFIH1	-0.0614978029060282	-2.98869536349334	-0.644766517864764	0.519479709633127	0.998591218466416	Exon	Hippocampus
e774132	ENSG00000092330.15	ENSG00000092330	TINF2	-0.0246251177393413	-0.361895761923798	-0.644752584205032	0.519488730438294	0.998591218466416	Exon	Hippocampus
e17095	ENSG00000001460.17	ENSG00000001460	STPG1	0.0336033350522593	0.602082770926589	0.644744443983218	0.519494000545342	0.998591218466416	Exon	Hippocampus
e598283	ENSG00000107862.4	ENSG00000107862	GBF1	0.019767665172234	0.192280656441523	0.644740140475386	0.519496786714885	0.998591218466416	Exon	Hippocampus
e486940	ENSG00000104613.11	ENSG00000104613	INTS10	0.0228979059158551	-0.369131754141458	0.644733386409612	0.519501159435992	0.998591218466416	Exon	Hippocampus
e898951	ENSG00000102908.20	ENSG00000102908	NFAT5	-0.0178939199040991	1.12246332144275	-0.644729489612963	0.519503682310972	0.998591218466416	Exon	Hippocampus
e1091730	ENSG00000124181.14	ENSG00000124181	PLCG1	0.0277426714360587	-0.580208413657013	0.644721431516783	0.519508899326265	0.998591218466416	Exon	Hippocampus
e581879	ENSG00000072401.14	ENSG00000072401	UBE2D1	0.0269760868382213	2.1213687463427	0.644719642792006	0.519510057395613	0.998591218466416	Exon	Hippocampus
e918215	ENSG00000167858.12	ENSG00000167858	TEKT1	-0.105962066127934	-2.1622679261808	-0.644714485650281	0.519513396277716	0.998591218466416	Exon	Hippocampus
e692269	ENSG00000139163.15	ENSG00000139163	ETNK1	0.0198652468241969	0.559609888417109	0.644707358214652	0.51951801080315	0.998591218466416	Exon	Hippocampus
e1141993	ENSG00000025770.18	ENSG00000025770	NCAPH2	0.0241249842427234	-0.919818525450662	0.64469970775439	0.519522963974772	0.998591218466416	Exon	Hippocampus
e308167	ENSG00000151466.11	ENSG00000151466	SCLT1	-0.0454681397681468	-2.73676452426359	-0.644690905956692	0.519528662592197	0.998591218466416	Exon	Hippocampus
e1136579	ENSG00000100401.19	ENSG00000100401	RANGAP1	-0.0276128254339787	0.773114321083313	-0.644688039808392	0.519530518252226	0.998591218466416	Exon	Hippocampus
e183717	ENSG00000115414.18	ENSG00000115414	FN1	-0.0638065698048927	0.680932110296124	-0.644683953797275	0.51953316370659	0.998591218466416	Exon	Hippocampus
e614484	ENSG00000167323.10	ENSG00000167323	STIM1	0.0328073171056951	-1.22508683383837	0.644682998088668	0.519533782473291	0.998591218466416	Exon	Hippocampus
e35194	ENSG00000123472.12	ENSG00000123472	ATPAF1	0.0207173146957364	1.4915333582982	0.644680919872462	0.519535128000826	0.998591218466416	Exon	Hippocampus
e925317	ENSG00000006744.18	ENSG00000006744	ELAC2	-0.0305255771291982	-1.56134716963998	-0.64466798464969	0.519543502867079	0.998591218466416	Exon	Hippocampus
e506752	ENSG00000079102.16	ENSG00000079102	RUNX1T1	-0.0366071371238859	0.705318737432665	-0.644667417827074	0.519543869856065	0.998591218466416	Exon	Hippocampus
e207854	ENSG00000114166.7	ENSG00000114166	KAT2B	0.0282738178715786	0.769021901714517	0.64466609666079	0.519544725244959	0.998591218466416	Exon	Hippocampus
e261045	ENSG00000154310.16	ENSG00000154310	TNIK	-0.0232730061467992	1.5001011198091	-0.644658049596429	0.519549935331219	0.998591218466416	Exon	Hippocampus
e369212	ENSG00000170074.19	ENSG00000170074	FAM153A	0.0689577726554866	-1.87162849612751	0.644653733305169	0.519552729932895	0.998591218466416	Exon	Hippocampus
e941466	ENSG00000275066.4	ENSG00000275066	SYNRG	0.0380688500080638	-1.48194374999325	0.644647842264154	0.519556544125763	0.998591218466416	Exon	Hippocampus
e523353	ENSG00000160972.9	ENSG00000160972	PPP1R16A	0.0623576576383987	-3.29340674055358	0.644647045525721	0.519557059980364	0.998591218466416	Exon	Hippocampus
e862381	ENSG00000122386.10	ENSG00000122386	ZNF205	0.0417461373928488	-2.76029601386667	0.644645802617323	0.519557864711768	0.998591218466416	Exon	Hippocampus
e1074848	ENSG00000131848.9	ENSG00000131848	ZSCAN5A	0.0430730424742887	-2.51476566603614	0.644636503366219	0.519563885609909	0.998591218466416	Exon	Hippocampus
e618129	ENSG00000205339.9	ENSG00000205339	IPO7	-0.0189974136681862	-0.0507653840511352	-0.644627181199391	0.51956992138136	0.998591218466416	Exon	Hippocampus
e898059	ENSG00000132600.16	ENSG00000132600	PRMT7	-0.0215074441079148	0.180999703814074	-0.644623151046651	0.519572530773163	0.998591218466416	Exon	Hippocampus
e98629	ENSG00000116141.15	ENSG00000116141	MARK1	-0.0274351523496704	-0.972788131844378	-0.644617336101555	0.519576295771482	0.998591218466416	Exon	Hippocampus
e1165467	ENSG00000133124.11	ENSG00000133124	IRS4	0.0739855433844875	-0.201324093244969	0.644616834564699	0.519576620501852	0.998591218466416	Exon	Hippocampus
e701635	ENSG00000134287.9	ENSG00000134287	ARF3	-0.0320133369689914	-1.45006424867438	-0.644613702133807	0.519578648661144	0.998591218466416	Exon	Hippocampus
e197242	ENSG00000130294.14	ENSG00000130294	KIF1A	-0.0278137379873612	2.74405059291645	-0.644608297500256	0.519582148016227	0.998591218466416	Exon	Hippocampus
e1087427	ENSG00000101464.10	ENSG00000101464	PIGU	0.0266640232243272	-0.421947859093224	0.644607136949312	0.519582899443389	0.998591218466416	Exon	Hippocampus
e106892	ENSG00000117020.16	ENSG00000117020	AKT3	0.0240639495719788	3.26828845345128	0.644600627551417	0.519587114123084	0.998591218466416	Exon	Hippocampus
e377325	ENSG00000079691.17	ENSG00000079691	LRRC16A	-0.0263917745694315	0.524840153901352	-0.644595522822826	0.519590419325339	0.998591218466416	Exon	Hippocampus
e1141890	ENSG00000100241.20	ENSG00000100241	SBF1	-0.0336517371986555	0.397045288059928	-0.644594993784964	0.519590761866629	0.998591218466416	Exon	Hippocampus
e110349	ENSG00000151692.14	ENSG00000151692	RNF144A	0.0266243679750853	0.0797459737834952	0.644594696809849	0.519590954152046	0.998591218466416	Exon	Hippocampus
e1167757	ENSG00000005893.15	ENSG00000005893	LAMP2	-0.0468627381262272	2.07286995851342	-0.644590679203151	0.519593555475244	0.998591218466416	Exon	Hippocampus
e648796	ENSG00000110711.9	ENSG00000110711	AIP	-0.0252595663153966	-1.01426488201767	-0.644589293244889	0.519594452858174	0.998591218466416	Exon	Hippocampus
e1156792	ENSG00000067445.20	ENSG00000067445	TRO	0.0321140712342829	-0.609684133522047	0.644579513625561	0.519600785007786	0.998591218466416	Exon	Hippocampus
e1135969	ENSG00000100359.20	ENSG00000100359	SGSM3	0.0245397589448869	0.583024349152412	0.644578403132079	0.519601504037368	0.998591218466416	Exon	Hippocampus
e731508	ENSG00000136026.13	ENSG00000136026	CKAP4	-0.0442380130691234	-2.2274575456555	-0.644574212617986	0.519604217343477	0.998591218466416	Exon	Hippocampus
e235046	ENSG00000113805.8	ENSG00000113805	CNTN3	-0.0429474974545151	-0.500537884051979	-0.644573066283586	0.519604959582119	0.998591218466416	Exon	Hippocampus
e11231	ENSG00000116138.12	ENSG00000116138	DNAJC16	-0.0199946706685573	-0.153514084305583	-0.644572387715702	0.519605398947458	0.998591218466416	Exon	Hippocampus
e774962	ENSG00000100968.13	ENSG00000100968	NFATC4	0.0339862522358901	-0.916359542230359	0.64456813653792	0.5196081515433	0.998591218466416	Exon	Hippocampus
e269899	ENSG00000127249.14	ENSG00000127249	ATP13A4	-0.0306499863373112	0.285395740584799	-0.644561998905051	0.519612125613603	0.998591218466416	Exon	Hippocampus
e94801	ENSG00000123836.14	ENSG00000123836	PFKFB2	0.0458399356010642	-0.985883704410153	0.644558772678902	0.519614214576654	0.998591218466416	Exon	Hippocampus
e472477	ENSG00000182158.14	ENSG00000182158	CREB3L2	0.0515061094351462	-2.08534153114776	0.644541567338551	0.519625355009979	0.998591218466416	Exon	Hippocampus
e718961	ENSG00000111530.12	ENSG00000111530	CAND1	0.0255688254864763	1.45119925127893	0.644540395198436	0.519626113973533	0.998591218466416	Exon	Hippocampus
e534513	ENSG00000122741.15	ENSG00000122741	DCAF10	0.0494684338402485	-2.95733595905549	0.64453528865783	0.519629420477602	0.998591218466416	Exon	Hippocampus
e756499	ENSG00000123178.14	ENSG00000123178	SPRYD7	0.0271162161508395	2.65921422387786	0.644533211192538	0.51963076564724	0.998591218466416	Exon	Hippocampus
e1013498	ENSG00000142002.16	ENSG00000142002	DPP9	-0.0404302209016979	-2.51158212892919	-0.644532685373482	0.519631106118113	0.998591218466416	Exon	Hippocampus
e874841	ENSG00000243716.10	ENSG00000243716	NPIPB5	0.0279900965744886	2.16256060559169	0.644523828066961	0.519636841292577	0.998591218466416	Exon	Hippocampus
e307845	ENSG00000138709.17	ENSG00000138709	LARP1B	-0.0262645630757791	-0.598451940730538	-0.644520688044638	0.519638874489186	0.998591218466416	Exon	Hippocampus
e921318	ENSG00000141510.16	ENSG00000141510	TP53	-0.0502174023876859	-2.92603807435559	-0.644517017441084	0.5196412512478	0.998591218466416	Exon	Hippocampus
e815877	ENSG00000137843.11	ENSG00000137843	PAK6	-0.0468634361154369	-0.571457839204719	-0.644515359273492	0.519642324932502	0.998591218466416	Exon	Hippocampus
e904407	ENSG00000103121.8	ENSG00000103121	CMC2	-0.0258849287171648	-0.352451339756122	-0.644514788397271	0.519642694582415	0.998591218466416	Exon	Hippocampus
e1076155	ENSG00000204514.9	ENSG00000204514	ZNF814	-0.0266264964383586	-0.91796685562116	-0.644508272229835	0.519646913896777	0.998591218466416	Exon	Hippocampus
e678765	ENSG00000060237.16	ENSG00000060237	WNK1	0.0208630129767446	2.09260891408487	0.644507542717897	0.519647386267603	0.998591218466416	Exon	Hippocampus
e947229	ENSG00000033627.15	ENSG00000033627	ATP6V0A1	-0.0252882129211235	1.73148226111396	-0.644503729737614	0.519649855237874	0.998591218466416	Exon	Hippocampus
e319878	ENSG00000249915.7	ENSG00000249915	PDCD6	0.0147828674988022	1.65321723350799	0.644502155474039	0.519650874602369	0.998591218466416	Exon	Hippocampus
e35574	ENSG00000186377.7	ENSG00000186377	CYP4X1	0.0365929861014818	-0.686236241501471	0.644496315844582	0.519654655878437	0.998591218466416	Exon	Hippocampus
e283630	ENSG00000168214.20	ENSG00000168214	RBPJ	0.0524754507026973	-2.15677639955034	0.644493492890062	0.519656483802674	0.998591218466416	Exon	Hippocampus
e1031883	ENSG00000188039.13	ENSG00000188039	NWD1	0.0924763066876228	-0.29970408231637	0.644487392775035	0.519660433770742	0.998591218466416	Exon	Hippocampus
e253317	ENSG00000069849.10	ENSG00000069849	ATP1B3	0.0362120458587579	1.20741687838001	0.644478075042016	0.519666467252223	0.998591218466416	Exon	Hippocampus
e63582	ENSG00000178104.19	ENSG00000178104	PDE4DIP	0.0224512407478757	1.73016232027288	0.644478052831898	0.519666481633911	0.998591218466416	Exon	Hippocampus
e1123110	ENSG00000250479.8	ENSG00000250479	CHCHD10	0.0314392001095165	0.988934081502043	0.644474852769159	0.519668553768573	0.998591218466416	Exon	Hippocampus
e319238	ENSG00000083857.13	ENSG00000083857	FAT1	0.0509300589961069	1.13020166483708	0.644471323141172	0.519670839311381	0.998591218466416	Exon	Hippocampus
e422472	ENSG00000112541.13	ENSG00000112541	PDE10A	0.0558360772035468	-3.12205718716128	0.644470645468509	0.519671278125893	0.998591218466416	Exon	Hippocampus
e480918	ENSG00000146918.19	ENSG00000146918	NCAPG2	0.0452666561087421	-1.70685872394505	0.644468700311645	0.519672537677636	0.998591218466416	Exon	Hippocampus
e944415	ENSG00000008838.18	ENSG00000008838	MED24	-0.0389442067770018	-2.5021849035647	-0.644462409413744	0.519676611247548	0.998591218466416	Exon	Hippocampus
e351672	ENSG00000145832.12	ENSG00000145832	SLC25A48	-0.0416798296760909	-1.8843041980047	-0.644462078591492	0.519676825466643	0.998591218466416	Exon	Hippocampus
e990289	ENSG00000101639.18	ENSG00000101639	CEP192	-0.0313752190934154	0.404968181677128	-0.644459991155813	0.519678177156039	0.998591218466416	Exon	Hippocampus
e874926	ENSG00000243716.10	ENSG00000243716	NPIPB5	0.0279863328097697	2.16251631948107	0.644451476416959	0.519683690773401	0.998591218466416	Exon	Hippocampus
e180263	ENSG00000119004.15	ENSG00000119004	CYP20A1	0.0407564821265475	-2.13112911820657	0.644443514072112	0.519688846722045	0.998591218466416	Exon	Hippocampus
e238160	ENSG00000144815.15	ENSG00000144815	NXPE3	0.0277346218516724	0.231391204167627	0.644439837600698	0.519691227398764	0.998591218466416	Exon	Hippocampus
e1013903	ENSG00000105426.15	ENSG00000105426	PTPRS	-0.0272347840198874	1.97999608925179	-0.644438261745755	0.519692247835784	0.998591218466416	Exon	Hippocampus
e995741	ENSG00000134775.15	ENSG00000134775	FHOD3	0.0290740733146508	-0.490572355130751	0.644437992409471	0.519692422243257	0.998591218466416	Exon	Hippocampus
e845274	ENSG00000255769.7	ENSG00000255769	GOLGA2P10	-0.0672484661376557	-2.45584236878041	-0.644433881241647	0.519695084414855	0.998591218466416	Exon	Hippocampus
e340846	ENSG00000175745.11	ENSG00000175745	NR2F1	-0.0272673223894045	2.9634939562382	-0.644420750869919	0.519703586986068	0.998591218466416	Exon	Hippocampus
e1030164	ENSG00000011243.17	ENSG00000011243	AKAP8L	-0.0230886470527527	0.0230033264799405	-0.64441941981495	0.519704448914635	0.998591218466416	Exon	Hippocampus
e770341	ENSG00000100462.15	ENSG00000100462	PRMT5	0.0232115504190099	-0.589139045142945	0.644412444932007	0.519708965532739	0.998591218466416	Exon	Hippocampus
e614451	ENSG00000167323.10	ENSG00000167323	STIM1	-0.0273108355095115	-0.0690660701892298	-0.644407734039159	0.519712016104963	0.998591218466416	Exon	Hippocampus
e713549	ENSG00000076108.11	ENSG00000076108	BAZ2A	-0.0220140930833868	0.0085765374965076	-0.644405243505906	0.519713628871261	0.998591218466416	Exon	Hippocampus
e874301	ENSG00000175267.14	ENSG00000175267	VWA3A	0.0707727378310389	-2.38555483245473	0.644404403295354	0.519714172957439	0.998591218466416	Exon	Hippocampus
e748292	ENSG00000121741.16	ENSG00000121741	ZMYM2	0.0146298537012431	2.04815871366908	0.64439455490071	0.519720550399224	0.998591218466416	Exon	Hippocampus
e762494	ENSG00000175198.15	ENSG00000175198	PCCA	-0.0291423412671241	-0.137100462128873	-0.644391886908962	0.519722278095096	0.998591218466416	Exon	Hippocampus
e640524	ENSG00000168439.16	ENSG00000168439	STIP1	-0.0277847358451373	1.89936128411664	-0.644382897400881	0.519728099400372	0.998591218466416	Exon	Hippocampus
e633800	ENSG00000211450.9	ENSG00000211450	C11orf31	0.030394223013099	-0.136904421241056	0.644371037140602	0.519735779760592	0.998591218466416	Exon	Hippocampus
e684231	ENSG00000110811.19	ENSG00000110811	P3H3	-0.0428688498818686	-2.15917424841762	-0.644368438494616	0.519737462576138	0.998591218466416	Exon	Hippocampus
e206155	ENSG00000131370.15	ENSG00000131370	SH3BP5	-0.0224462405863684	2.80191958856025	-0.644362397181023	0.519741374784586	0.998591218466416	Exon	Hippocampus
e972422	ENSG00000125458.6	ENSG00000125458	NT5C	-0.0300539559116975	-0.560232703587207	-0.64436159397027	0.519741894925576	0.998591218466416	Exon	Hippocampus
e669072	ENSG00000110274.14	ENSG00000110274	CEP164	0.0347348165544456	-0.835673368777722	0.644361130793872	0.519742194868185	0.998591218466416	Exon	Hippocampus
e199039	ENSG00000168397.16	ENSG00000168397	ATG4B	-0.0202384449198985	-0.411090656198353	-0.644358900251215	0.519743639318654	0.998591218466416	Exon	Hippocampus
e1128660	ENSG00000100029.17	ENSG00000100029	PES1	-0.0221641791909529	-0.184735448832414	-0.644356843022891	0.519744971536408	0.998591218466416	Exon	Hippocampus
e705834	ENSG00000161835.10	ENSG00000161835	GRASP	-0.0494471086253221	0.213233546383737	-0.644355271826234	0.519745989011477	0.998591218466416	Exon	Hippocampus
e146393	ENSG00000115652.14	ENSG00000115652	UXS1	-0.0343140359144997	-0.51535031027676	-0.644346501911355	0.51975166824933	0.998591218466416	Exon	Hippocampus
e471815	ENSG00000080802.18	ENSG00000080802	CNOT4	-0.0160779469343247	0.626503091542776	-0.644342703360949	0.51975412813167	0.998591218466416	Exon	Hippocampus
e967486	ENSG00000258890.6	ENSG00000258890	CEP95	-0.0247964518229528	-0.272316354985112	-0.644319719145839	0.519769012481605	0.998591218466416	Exon	Hippocampus
e472555	ENSG00000122779.17	ENSG00000122779	TRIM24	-0.0238091139630125	0.116853227999316	-0.644303398013265	0.519779582019369	0.998591218466416	Exon	Hippocampus
e933775	ENSG00000076382.16	ENSG00000076382	SPAG5	0.0401366211375778	-0.922043620073372	0.644293986409593	0.519785677008546	0.998591218466416	Exon	Hippocampus
e70521	ENSG00000143537.13	ENSG00000143537	ADAM15	-0.0301654455099249	-0.293766909366062	-0.644293839203156	0.519785772340271	0.998591218466416	Exon	Hippocampus
e112342	ENSG00000134324.11	ENSG00000134324	LPIN1	0.0273050214345993	-1.15355564806	0.644289599183082	0.519788518205231	0.998591218466416	Exon	Hippocampus
e550356	ENSG00000119397.16	ENSG00000119397	CNTRL	0.0349824581809995	-1.44679401595486	0.64428625647174	0.519790682972436	0.998591218466416	Exon	Hippocampus
e438248	ENSG00000106624.9	ENSG00000106624	AEBP1	-0.0605744871250471	-1.00815029740122	-0.644275673234051	0.51979753679452	0.998591218466416	Exon	Hippocampus
e114399	ENSG00000084676.15	ENSG00000084676	NCOA1	-0.0185940824331312	2.12940013299684	-0.64426865536563	0.51980208166974	0.998591218466416	Exon	Hippocampus
e157380	ENSG00000168280.16	ENSG00000168280	KIF5C	0.025918339919862	2.9817849082487	0.644267402570584	0.519802893000476	0.998591218466416	Exon	Hippocampus
e232413	ENSG00000114405.10	ENSG00000114405	C3orf14	0.0340917570356882	0.0174797027041677	0.64426656714179	0.519803434038308	0.998591218466416	Exon	Hippocampus
e420885	ENSG00000130338.12	ENSG00000130338	TULP4	-0.0266766418677897	3.10068265464158	-0.64425561484172	0.519810526960244	0.998591218466416	Exon	Hippocampus
e688356	ENSG00000111196.9	ENSG00000111196	MAGOHB	0.0252502464743651	-0.923245096516532	0.64425228007111	0.519812686632321	0.998591218466416	Exon	Hippocampus
e688375	ENSG00000111196.9	ENSG00000111196	MAGOHB	0.0252502464743651	-0.923245096516532	0.64425228007111	0.519812686632321	0.998591218466416	Exon	Hippocampus
e48485	ENSG00000117226.11	ENSG00000117226	GBP3	-0.0662082236366146	-0.656016399686978	-0.644252251102825	0.519812705392851	0.998591218466416	Exon	Hippocampus
e174399	ENSG00000151687.14	ENSG00000151687	ANKAR	0.0576813623049429	-3.12987599715226	0.64425006757843	0.519814119494659	0.998591218466416	Exon	Hippocampus
e573685	ENSG00000107890.16	ENSG00000107890	ANKRD26	0.0276664878010942	-0.228651733177516	0.644247279451964	0.5198159251539	0.998591218466416	Exon	Hippocampus
e1042726	ENSG00000236144.6	ENSG00000236144	TMEM147-AS1	0.0403884873223819	-2.56242626743728	0.644246736858127	0.519816276551385	0.998591218466416	Exon	Hippocampus
e289288	ENSG00000134852.14	ENSG00000134852	CLOCK	-0.0212378735593443	0.933021523239692	-0.644239003801669	0.519821284687606	0.998591218466416	Exon	Hippocampus
e1012446	ENSG00000126934.13	ENSG00000126934	MAP2K2	-0.030704462768399	0.788552897396471	-0.644234643539154	0.519824108522392	0.998591218466416	Exon	Hippocampus
e1025162	ENSG00000173875.13	ENSG00000173875	ZNF791	0.0192145348339358	0.852923600685893	0.644218436143503	0.519834604980157	0.998591218466416	Exon	Hippocampus
e157036	ENSG00000121989.14	ENSG00000121989	ACVR2A	0.0337332889300392	1.46845478874387	0.644212120893104	0.519838694979697	0.998591218466416	Exon	Hippocampus
e600421	ENSG00000148700.14	ENSG00000148700	ADD3	0.0242462640314015	2.39531810138025	0.644206490353439	0.519842341548231	0.998591218466416	Exon	Hippocampus
e772278	ENSG00000100884.9	ENSG00000100884	CPNE6	0.0504586674332874	1.37811039712496	0.644204181025459	0.519843837167624	0.998591218466416	Exon	Hippocampus
e380542	ENSG00000196230.12	ENSG00000196230	TUBB	-0.0331651925030411	-2.46112685178349	-0.644202908203553	0.519844661502385	0.998591218466416	Exon	Hippocampus
e841395	ENSG00000169371.13	ENSG00000169371	SNUPN	0.0187995533903279	1.04973795643314	0.644202142309428	0.519845157529018	0.998591218466416	Exon	Hippocampus
e38382	ENSG00000162385.10	ENSG00000162385	MAGOH	-0.0292404024905798	-0.387910290069272	-0.644193696912988	0.519850627154489	0.998591218466416	Exon	Hippocampus
e470729	ENSG00000231721.6	ENSG00000231721	LINC-PINT	-0.0209941379874648	1.66514049531917	-0.644186005915178	0.519855608222791	0.998591218466416	Exon	Hippocampus
e330194	ENSG00000177058.11	ENSG00000177058	SLC38A9	0.0307469560387722	-1.18778413683872	0.644178225887744	0.519860646976204	0.998591218466416	Exon	Hippocampus
e43542	ENSG00000203963.11	ENSG00000203963	C1orf141	0.105668726824882	-3.54720208611069	0.644176316654313	0.519861883499676	0.998591218466416	Exon	Hippocampus
e338624	ENSG00000113319.11	ENSG00000113319	RASGRF2	0.0373042848310206	-0.280052713814537	0.644172308045345	0.519864479697952	0.998591218466416	Exon	Hippocampus
e592066	ENSG00000180628.14	ENSG00000180628	PCGF5	-0.0227617473727479	1.33345314897157	-0.644172133471227	0.519864592762019	0.998591218466416	Exon	Hippocampus
e738547	ENSG00000089220.4	ENSG00000089220	PEBP1	-0.0153504942068539	3.98188554955819	-0.644170922044436	0.519865377350844	0.998591218466416	Exon	Hippocampus
e1177187	ENSG00000160211.15	ENSG00000160211	G6PD	0.0248318877238751	-0.1044254152968	0.644161490406099	0.519871485836718	0.998591218466416	Exon	Hippocampus
e561691	ENSG00000107147.12	ENSG00000107147	KCNT1	-0.0515896965528621	-0.873809286683365	-0.644151057083202	0.51987824311596	0.998591218466416	Exon	Hippocampus
e825224	ENSG00000104043.14	ENSG00000104043	ATP8B4	-0.0446668167289625	-0.0838144724703292	-0.644140084330706	0.519885349812972	0.998591218466416	Exon	Hippocampus
e576981	ENSG00000075407.18	ENSG00000075407	ZNF37A	0.0208270905633799	-0.662047439089345	0.644129963902875	0.519891904531457	0.998591218466416	Exon	Hippocampus
e535094	ENSG00000215126.10	ENSG00000215126	CBWD7	0.0680089858768558	-2.99693919605677	0.644127198518918	0.519893695600866	0.998591218466416	Exon	Hippocampus
e627199	ENSG00000135362.13	ENSG00000135362	PRR5L	-0.0545710912423973	-1.87265071727728	-0.644111039300356	0.519904161582862	0.998591218466416	Exon	Hippocampus
e572612	ENSG00000150867.13	ENSG00000150867	PIP4K2A	0.0533435782976788	-0.436826294845719	0.644104708993126	0.51990826161789	0.998591218466416	Exon	Hippocampus
e499905	ENSG00000035681.7	ENSG00000035681	NSMAF	0.0240481756798837	-0.758742392103038	0.644103795229347	0.519908853448922	0.998591218466416	Exon	Hippocampus
e515968	ENSG00000153317.14	ENSG00000153317	ASAP1	0.0254539324528861	0.774898379855288	0.644101749348223	0.519910178536563	0.998591218466416	Exon	Hippocampus
e365217	ENSG00000043462.11	ENSG00000043462	LCP2	-0.0553783905932397	-2.84539940015044	-0.644094780306187	0.519914692297516	0.998591218466416	Exon	Hippocampus
e724661	ENSG00000133641.17	ENSG00000133641	C12orf29	0.027579999173654	0.247577305679625	0.644092034351694	0.519916470823308	0.998591218466416	Exon	Hippocampus
e1156676	ENSG00000102316.16	ENSG00000102316	MAGED2	0.0293640268146863	-0.663137476053477	0.644090735870203	0.519917311837185	0.998591218466416	Exon	Hippocampus
e707091	ENSG00000111077.17	ENSG00000111077	TNS2	0.0330124142996615	1.03221280628133	0.644089282645744	0.519918253077418	0.998591218466416	Exon	Hippocampus
e189850	ENSG00000135905.18	ENSG00000135905	DOCK10	0.0372282484960792	1.59779654507632	0.644089119839777	0.519918358525414	0.998591218466416	Exon	Hippocampus
e718290	ENSG00000111490.12	ENSG00000111490	TBC1D30	-0.0532144614568096	-1.99209889805332	-0.644087430384216	0.519919452771603	0.998591218466416	Exon	Hippocampus
e317057	ENSG00000129187.14	ENSG00000129187	DCTD	-0.0203633353751095	0.554491397938904	-0.644084325245145	0.519921463947231	0.998591218466416	Exon	Hippocampus
e155697	ENSG00000168702.17	ENSG00000168702	LRP1B	0.0289689412734423	1.09532224040168	0.644081139398226	0.519923527400923	0.998591218466416	Exon	Hippocampus
e86571	ENSG00000135829.16	ENSG00000135829	DHX9	-0.0203688504686875	1.26145676531736	-0.644074103611691	0.519928084452135	0.998591218466416	Exon	Hippocampus
e93855	ENSG00000158715.5	ENSG00000158715	SLC45A3	0.0586031436622168	0.912936633516744	0.644060267161064	0.519937046327014	0.998591218466416	Exon	Hippocampus
e829836	ENSG00000182718.16	ENSG00000182718	ANXA2	-0.0912716181605376	-0.688334267216963	-0.644049008811274	0.519944338423921	0.998591218466416	Exon	Hippocampus
e565359	ENSG00000130653.15	ENSG00000130653	PNPLA7	-0.0460573221741207	-2.06996364640592	-0.644041575777332	0.519949152871118	0.998591218466416	Exon	Hippocampus
e554355	ENSG00000106991.13	ENSG00000106991	ENG	-0.0515826839590538	-1.50432821573161	-0.64403617698326	0.519952649736162	0.998591218466416	Exon	Hippocampus
e1158057	ENSG00000079482.12	ENSG00000079482	OPHN1	-0.0261888603413214	-0.0378442626899122	-0.644028962892775	0.519957322409934	0.998591218466416	Exon	Hippocampus
e368519	ENSG00000113758.13	ENSG00000113758	DBN1	-0.0323051785237302	2.27263742974318	-0.644028940392548	0.5199573369837	0.998591218466416	Exon	Hippocampus
e879185	ENSG00000169682.17	ENSG00000169682	SPNS1	-0.0310660044567816	-1.07860971501811	-0.6440127823991	0.519967802835574	0.998591218466416	Exon	Hippocampus
e592676	ENSG00000138119.16	ENSG00000138119	MYOF	0.0781789565353489	-1.5648530966794	0.64400606683704	0.519972152670007	0.998591218466416	Exon	Hippocampus
e1093248	ENSG00000101104.12	ENSG00000101104	PABPC1L	0.0424649057332015	-2.36823522823161	0.643999842478939	0.519976184356402	0.998591218466416	Exon	Hippocampus
e1109859	ENSG00000157540.19	ENSG00000157540	DYRK1A	0.052734328019823	-2.81394644783099	0.643980609915571	0.519988641914177	0.998591218466416	Exon	Hippocampus
e720490	ENSG00000111596.11	ENSG00000111596	CNOT2	-0.0341914196970636	-1.69890357822126	-0.643975877863152	0.51999170704236	0.998591218466416	Exon	Hippocampus
e720500	ENSG00000111596.11	ENSG00000111596	CNOT2	-0.0341914196970636	-1.69890357822126	-0.643975877863152	0.51999170704236	0.998591218466416	Exon	Hippocampus
e795239	ENSG00000151445.15	ENSG00000151445	VIPAS39	0.0435466000478664	-2.58908820385166	0.643972633386691	0.519993808617099	0.998591218466416	Exon	Hippocampus
e472378	ENSG00000157680.15	ENSG00000157680	DGKI	0.0326033546503527	-0.466048508166609	0.643966448528226	0.519997814804842	0.998591218466416	Exon	Hippocampus
e701272	ENSG00000167535.7	ENSG00000167535	CACNB3	-0.0456577665094689	1.45690813079309	-0.643955774674609	0.520004728737355	0.998591218466416	Exon	Hippocampus
e325548	ENSG00000152582.13	ENSG00000152582	SPEF2	-0.0791574856284323	-3.02426597761567	-0.643949754341199	0.520008628397636	0.998591218466416	Exon	Hippocampus
e860902	ENSG00000162066.14	ENSG00000162066	AMDHD2	0.0304419760838198	-1.54197614287518	0.643947102680773	0.520010346010773	0.998591218466416	Exon	Hippocampus
e465821	ENSG00000105976.14	ENSG00000105976	MET	0.072300441376922	-0.811376332840637	0.64392803967123	0.520022694162372	0.998591218466416	Exon	Hippocampus
e129838	ENSG00000143952.19	ENSG00000143952	VPS54	0.0216551345135879	0.503048371223353	0.643926985197424	0.520023377207032	0.998591218466416	Exon	Hippocampus
e308221	ENSG00000151470.12	ENSG00000151470	C4orf33	-0.0468029669796454	-2.82058554555013	-0.643917111049057	0.520029773295822	0.998591218466416	Exon	Hippocampus
e100210	ENSG00000185842.14	ENSG00000185842	DNAH14	0.0475142128723174	-2.80512424899254	0.643915212552686	0.520031003072508	0.998591218466416	Exon	Hippocampus
e527817	ENSG00000175893.11	ENSG00000175893	ZDHHC21	-0.0257752451448493	0.971858323982655	-0.643910766955177	0.520033882774276	0.998591218466416	Exon	Hippocampus
e206228	ENSG00000206562.11	ENSG00000206562	METTL6	-0.0365954542131846	-2.04205768074369	-0.643908752031399	0.520035187973777	0.998591218466416	Exon	Hippocampus
e382550	ENSG00000204463.12	ENSG00000204463	BAG6	0.0240411726619954	-0.946560415633987	0.643908273784479	0.520035497766212	0.998591218466416	Exon	Hippocampus
e1125473	ENSG00000100109.16	ENSG00000100109	TFIP11	-0.0224185007724762	-0.990961812475433	-0.643901871702896	0.520039644830751	0.998591218466416	Exon	Hippocampus
e197154	ENSG00000130294.14	ENSG00000130294	KIF1A	-0.0339672288242917	2.94316113539939	-0.64389866930667	0.520041719247453	0.998591218466416	Exon	Hippocampus
e737120	ENSG00000166578.9	ENSG00000166578	IQCD	-0.0557089027973139	-1.61011817949151	-0.64389579156494	0.520043583366316	0.998591218466416	Exon	Hippocampus
e337749	ENSG00000085365.17	ENSG00000085365	SCAMP1	0.0178513090605712	1.84104186844969	0.643893206826335	0.520045257689076	0.998591218466416	Exon	Hippocampus
e1122026	ENSG00000100034.13	ENSG00000100034	PPM1F	-0.0290500522075358	-0.926510605189196	-0.643891297998882	0.520046494176926	0.998591218466416	Exon	Hippocampus
e801487	ENSG00000100744.14	ENSG00000100744	GSKIP	-0.0279401104738616	-0.381056580544854	-0.643888877421528	0.520048062164992	0.998591218466416	Exon	Hippocampus
e404349	ENSG00000112159.11	ENSG00000112159	MDN1	-0.0183123520469771	0.527005576885697	-0.643887779849864	0.520048773144635	0.998591218466416	Exon	Hippocampus
e455741	ENSG00000160917.14	ENSG00000160917	CPSF4	0.0284238361372587	-1.18532324224805	0.643885864249357	0.520050014024236	0.998591218466416	Exon	Hippocampus
e883461	ENSG00000140678.16	ENSG00000140678	ITGAX	0.0643074852325995	-1.37928443705633	0.643876102018907	0.520056337784432	0.998591218466416	Exon	Hippocampus
e742653	ENSG00000130787.13	ENSG00000130787	HIP1R	0.0296803659142445	1.63343076856666	0.64386355645864	0.5200644645835	0.998591218466416	Exon	Hippocampus
e131320	ENSG00000196975.15	ENSG00000196975	ANXA4	-0.0719326550204485	-2.47718737495668	-0.643857754011058	0.5200682233319	0.998591218466416	Exon	Hippocampus
e1079636	ENSG00000125779.21	ENSG00000125779	PANK2	0.017746964325169	1.20412079790374	0.643833530911232	0.520083914885837	0.998591218466416	Exon	Hippocampus
e585239	ENSG00000107719.8	ENSG00000107719	PALD1	-0.0344754061782116	-0.925555538269936	-0.643833416792575	0.520083988811681	0.998591218466416	Exon	Hippocampus
e874911	ENSG00000243716.10	ENSG00000243716	NPIPB5	0.027960682680108	2.1625414653195	0.643823922315505	0.52009013933456	0.998591218466416	Exon	Hippocampus
e54559	ENSG00000174151.14	ENSG00000174151	CYB561D1	0.021891175372474	2.35271732533073	0.643817356600465	0.520094392627226	0.998591218466416	Exon	Hippocampus
e44124	ENSG00000066557.5	ENSG00000066557	LRRC40	0.0296699911687618	0.0445790387642645	0.643813327498843	0.520097002701957	0.998591218466416	Exon	Hippocampus
e500040	ENSG00000198846.5	ENSG00000198846	TOX	0.0590707492387353	-0.56083946010223	0.643810204451368	0.520099025834371	0.998591218466416	Exon	Hippocampus
e259858	ENSG00000174776.10	ENSG00000174776	WDR49	0.0600248578071442	-1.48097567976623	0.64380422152926	0.520102901625337	0.998591218466416	Exon	Hippocampus
e1155394	ENSG00000268350.7	ENSG00000268350	FAM156A	0.0719780585562215	-2.86379364133167	0.64380171738875	0.52010452383461	0.998591218466416	Exon	Hippocampus
e1138116	ENSG00000100271.16	ENSG00000100271	TTLL1	-0.0253606529535952	-0.0364359580910915	-0.643795651240305	0.52010845356196	0.998591218466416	Exon	Hippocampus
e862070	ENSG00000261971.6	ENSG00000261971	MMP25-AS1	0.0382937309541558	-1.88691513222114	0.643795372217644	0.520108634316724	0.998591218466416	Exon	Hippocampus
e380433	ENSG00000204560.9	ENSG00000204560	DHX16	-0.03243138188101	-1.86073074499905	-0.643785054772776	0.520115318123938	0.998591218466416	Exon	Hippocampus
e602855	ENSG00000165650.11	ENSG00000165650	PDZD8	0.024769202000871	0.610878339315755	0.643784918317762	0.520115406521996	0.998591218466416	Exon	Hippocampus
e948240	ENSG00000126562.16	ENSG00000126562	WNK4	-0.117128470951581	-3.45047868811001	-0.643781197724877	0.520117816793203	0.998591218466416	Exon	Hippocampus
e441513	ENSG00000106078.17	ENSG00000106078	COBL	0.0321322994997084	0.305462048373558	0.643771255399967	0.520124257649747	0.998591218466416	Exon	Hippocampus
e881945	ENSG00000169955.7	ENSG00000169955	ZNF747	-0.0228323466055327	-0.0908741084007061	-0.643767464400474	0.520126713553393	0.998591218466416	Exon	Hippocampus
e238426	ENSG00000114423.18	ENSG00000114423	CBLB	0.039794613373527	-2.07594781032387	0.643766892010205	0.520127084362551	0.998591218466416	Exon	Hippocampus
e796923	ENSG00000100722.18	ENSG00000100722	ZC3H14	0.025955601852013	-0.340581269222219	0.643766690662742	0.520127214800655	0.998591218466416	Exon	Hippocampus
e440908	ENSG00000279578.1	ENSG00000279578		0.0745500501733686	-2.48855304152326	0.643763522318372	0.520129267338474	0.998591218466416	Exon	Hippocampus
e294534	ENSG00000138758.11	ENSG00000138758	SEPT11	0.0454892227012171	-1.15164730059369	0.643763254819104	0.520129440631813	0.998591218466416	Exon	Hippocampus
e831668	ENSG00000103657.13	ENSG00000103657	HERC1	0.0192801587574439	1.10487032498248	0.64376090836137	0.520130960732556	0.998591218466416	Exon	Hippocampus
e598727	ENSG00000156398.12	ENSG00000156398	SFXN2	-0.0458240461414953	-2.72670234150291	-0.643757087073229	0.520133436274481	0.998591218466416	Exon	Hippocampus
e417743	ENSG00000131013.3	ENSG00000131013	PPIL4	-0.0253334286013183	1.09131311866228	-0.643756175342563	0.520134026921103	0.998591218466416	Exon	Hippocampus
e229722	ENSG00000157445.14	ENSG00000157445	CACNA2D3	0.0431090954456464	-0.496088712696299	0.643755150779034	0.520134690664671	0.998591218466416	Exon	Hippocampus
e51317	ENSG00000117598.11	ENSG00000117598	PLPPR5	-0.0384813580749508	-0.350197630072967	-0.643751473462966	0.520137072946021	0.998591218466416	Exon	Hippocampus
e284992	ENSG00000035928.14	ENSG00000035928	RFC1	0.0208852081424503	0.765659325596351	0.643736430109351	0.520146818563853	0.998591218466416	Exon	Hippocampus
e480110	ENSG00000184863.10	ENSG00000184863	RBM33	-0.0261719540487502	-0.44549029743891	-0.643730709052882	0.520150524891883	0.998591218466416	Exon	Hippocampus
e1048211	ENSG00000068903.19	ENSG00000068903	SIRT2	0.0287433020160211	1.86555142478744	0.643722619494478	0.520155765653046	0.998591218466416	Exon	Hippocampus
e1097262	ENSG00000171940.13	ENSG00000171940	ZNF217	-0.0600204702064946	-2.79299472575354	-0.643721323343494	0.520156605357508	0.998591218466416	Exon	Hippocampus
e211498	ENSG00000168016.13	ENSG00000168016	TRANK1	-0.0324292619737955	1.36304592058251	-0.643719232537852	0.520157959876207	0.998591218466416	Exon	Hippocampus
e1139710	ENSG00000197182.13	ENSG00000197182	MIRLET7BHG	0.0320074442164086	0.19543596732706	0.643712742592954	0.520162164368418	0.998591218466416	Exon	Hippocampus
e1018969	ENSG00000142347.16	ENSG00000142347	MYO1F	0.0599334951741285	-3.03871519879993	0.643710611499472	0.520163544995064	0.998591218466416	Exon	Hippocampus
e1138682	ENSG00000138964.16	ENSG00000138964	PARVG	0.0625038351827217	-2.37938288027337	0.643710537709116	0.520163592800101	0.998591218466416	Exon	Hippocampus
e904380	ENSG00000103121.8	ENSG00000103121	CMC2	-0.0258398847274193	-0.352153843245199	-0.643703209265615	0.520168340539129	0.998591218466416	Exon	Hippocampus
e904393	ENSG00000103121.8	ENSG00000103121	CMC2	-0.0258398847274193	-0.352153843245199	-0.643703209265615	0.520168340539129	0.998591218466416	Exon	Hippocampus
e904463	ENSG00000103121.8	ENSG00000103121	CMC2	-0.0258398847274193	-0.352153843245199	-0.643703209265615	0.520168340539129	0.998591218466416	Exon	Hippocampus
e546744	ENSG00000070061.14	ENSG00000070061	IKBKAP	0.0195502248190399	0.696501872839724	0.643702612236133	0.520168727326229	0.998591218466416	Exon	Hippocampus
e193439	ENSG00000168918.13	ENSG00000168918	INPP5D	0.049909971602535	-2.33815921338725	0.643702315068344	0.520168919847209	0.998591218466416	Exon	Hippocampus
e963225	ENSG00000062716.11	ENSG00000062716	VMP1	-0.0216921881822201	0.370360466837196	-0.643700561285519	0.520170056041046	0.998591218466416	Exon	Hippocampus
e79464	ENSG00000198929.12	ENSG00000198929	NOS1AP	-0.0463215392262402	2.0121762670038	-0.643700137340621	0.520170330695303	0.998591218466416	Exon	Hippocampus
e772181	ENSG00000186648.14	ENSG00000186648	CARMIL3	-0.0447275453313684	-2.10528447617268	-0.643691159256792	0.520176147197466	0.998591218466416	Exon	Hippocampus
e59183	ENSG00000134247.9	ENSG00000134247	PTGFRN	-0.0358511144128634	-1.61682241924182	-0.643684730980096	0.520180311813404	0.998591218466416	Exon	Hippocampus
e846028	ENSG00000140600.16	ENSG00000140600	SH3GL3	0.0338693145153526	-1.01642560680757	0.643681225094421	0.520182583139733	0.998591218466416	Exon	Hippocampus
e719413	ENSG00000111581.9	ENSG00000111581	NUP107	0.0299069115658854	-1.18513491047684	0.643675369947172	0.520186376472281	0.998591218466416	Exon	Hippocampus
e1110940	ENSG00000185437.13	ENSG00000185437	SH3BGR	-0.0339164138727864	-0.958903118133433	-0.643666154719656	0.520192346705104	0.998591218466416	Exon	Hippocampus
e677697	ENSG00000151503.12	ENSG00000151503	NCAPD3	-0.0323775413320691	-2.30813840091786	-0.643663918811891	0.520193795279127	0.998591218466416	Exon	Hippocampus
e99258	ENSG00000154309.8	ENSG00000154309	DISP1	0.0457200028389801	-1.04965913889192	0.643658304796047	0.520197432431886	0.998591218466416	Exon	Hippocampus
e769142	ENSG00000165819.11	ENSG00000165819	METTL3	0.0231826066196978	-0.581890907527097	0.643655947534038	0.52019895963528	0.998591218466416	Exon	Hippocampus
e654373	ENSG00000175582.19	ENSG00000175582	RAB6A	0.0204700237203977	3.50551211198583	0.643653091528844	0.520200809963389	0.998591218466416	Exon	Hippocampus
e23790	ENSG00000160058.18	ENSG00000160058	BSDC1	0.0255586968980425	0.154657181599838	0.643651903830529	0.520201579441836	0.998591218466416	Exon	Hippocampus
e1134531	ENSG00000184949.15	ENSG00000184949	FAM227A	0.0505404872098663	-2.25949391661853	0.643651295613117	0.520201973490101	0.998591218466416	Exon	Hippocampus
e1063562	ENSG00000104888.9	ENSG00000104888	SLC17A7	-0.0640173291677855	3.62133708365119	-0.643646960256174	0.520204782259747	0.998591218466416	Exon	Hippocampus
e1141573	ENSG00000205593.11	ENSG00000205593	DENND6B	-0.0412915941139985	-1.31256443847717	-0.64364144403205	0.520208356095138	0.998591218466416	Exon	Hippocampus
e994635	ENSG00000134769.21	ENSG00000134769	DTNA	-0.0194826755322311	2.61114392746043	-0.64363412134218	0.520213100317984	0.998591218466416	Exon	Hippocampus
e449383	ENSG00000127955.15	ENSG00000127955	GNAI1	0.0296327723375903	2.01296481839401	0.643625476095488	0.520218701427509	0.998591218466416	Exon	Hippocampus
e1026220	ENSG00000105607.12	ENSG00000105607	GCDH	-0.0335114520883792	-1.71009321426404	-0.64362535863118	0.520218777530868	0.998591218466416	Exon	Hippocampus
e292355	ENSG00000156136.9	ENSG00000156136	DCK	0.0337953859638715	-0.481073572163275	0.643623333854677	0.520220089354026	0.998591218466416	Exon	Hippocampus
e734684	ENSG00000204852.15	ENSG00000204852	TCTN1	-0.049880111516672	-0.730462007167159	-0.643616547934302	0.520224485865328	0.998591218466416	Exon	Hippocampus
e935473	ENSG00000160551.10	ENSG00000160551	TAOK1	-0.0239802431127127	2.07689059002719	-0.643595041979551	0.520238419426302	0.998591218466416	Exon	Hippocampus
e317397	ENSG00000168538.15	ENSG00000168538	TRAPPC11	0.0290208358888525	-1.1510235627158	0.643592634067377	0.520239979508153	0.998591218466416	Exon	Hippocampus
e881753	ENSG00000179965.11	ENSG00000179965	ZNF771	0.0383662760262163	-0.749365710682069	0.643592420885841	0.520240117628194	0.998591218466416	Exon	Hippocampus
e398055	ENSG00000112200.16	ENSG00000112200	ZNF451	-0.0177361796020122	4.50356794536888	-0.643588031680371	0.520242961392934	0.998591218466416	Exon	Hippocampus
e494156	ENSG00000165046.12	ENSG00000165046	LETM2	-0.0319047025647045	-1.45934049244599	-0.643587705040737	0.520243173022964	0.998591218466416	Exon	Hippocampus
e1141432	ENSG00000196576.14	ENSG00000196576	PLXNB2	-0.0404184446372836	-1.13229140022453	-0.643580376766654	0.520247921028195	0.998591218466416	Exon	Hippocampus
e520568	ENSG00000104529.17	ENSG00000104529	EEF1D	-0.0465184590712428	-1.89165084610198	-0.643573489208956	0.520252383512738	0.998591218466416	Exon	Hippocampus
e469864	ENSG00000186591.11	ENSG00000186591	UBE2H	-0.0239132329789512	0.570010510318532	-0.643561026711467	0.520260458080193	0.998591218466416	Exon	Hippocampus
e720631	ENSG00000111596.11	ENSG00000111596	CNOT2	0.0242255423287175	-1.05393762196519	0.643561011071246	0.520260468213678	0.998591218466416	Exon	Hippocampus
e1064995	ENSG00000196961.12	ENSG00000196961	AP2A1	-0.0317357605770617	0.648054094276726	-0.643558972170395	0.520261789242596	0.998591218466416	Exon	Hippocampus
e419740	ENSG00000112038.17	ENSG00000112038	OPRM1	0.0672971528140278	-1.57559244293137	0.643551508173263	0.520266625272874	0.998591218466416	Exon	Hippocampus
e717072	ENSG00000139263.11	ENSG00000139263	LRIG3	-0.0612422389575177	-2.61524131738048	-0.643545180647806	0.520270724985156	0.998591218466416	Exon	Hippocampus
e11301	ENSG00000116786.11	ENSG00000116786	PLEKHM2	-0.0330531625343861	0.254205096282736	-0.643538521645332	0.52027503948514	0.998591218466416	Exon	Hippocampus
e5972	ENSG00000069424.14	ENSG00000069424	KCNAB2	-0.0422975296673635	2.96059303946582	-0.64353325082296	0.520278454568789	0.998591218466416	Exon	Hippocampus
e575105	ENSG00000148516.21	ENSG00000148516	ZEB1	0.0231472247614923	-0.175025065284617	0.643529670178759	0.520280774554835	0.998591218466416	Exon	Hippocampus
e1108590	ENSG00000159200.17	ENSG00000159200	RCAN1	0.0399264204340277	-1.79567291784509	0.64352695433396	0.520282534219986	0.998591218466416	Exon	Hippocampus
e489032	ENSG00000147439.11	ENSG00000147439	BIN3	0.0231345193717765	0.205454132602577	0.643520526527796	0.520286698971904	0.998591218466416	Exon	Hippocampus
e649383	ENSG00000006534.15	ENSG00000006534	ALDH3B1	-0.0680925992650749	-3.12022870309681	-0.643514568571145	0.520290559310845	0.998591218466416	Exon	Hippocampus
e922509	ENSG00000179094.14	ENSG00000179094	PER1	-0.0451935191794528	-1.61316241264958	-0.643505812970159	0.52029623235442	0.998591218466416	Exon	Hippocampus
e995986	ENSG00000150477.14	ENSG00000150477	KIAA1328	0.0244723322010969	0.79061794357485	0.643504809935505	0.520296882255804	0.998591218466416	Exon	Hippocampus
e677176	ENSG00000120451.10	ENSG00000120451	SNX19	-0.01592859865536	1.54740185377465	-0.643504500738582	0.520297082595435	0.998591218466416	Exon	Hippocampus
e274960	ENSG00000127419.16	ENSG00000127419	TMEM175	0.0272885344035556	0.0590751606393513	0.64349977233843	0.520300146298247	0.998591218466416	Exon	Hippocampus
e368506	ENSG00000113758.13	ENSG00000113758	DBN1	-0.0323100945561731	2.2784738554323	-0.643498034285758	0.520301272448273	0.998591218466416	Exon	Hippocampus
e923203	ENSG00000133026.12	ENSG00000133026	MYH10	0.0287253947632372	0.748876767934356	0.643492087346739	0.520305125704406	0.998591218466416	Exon	Hippocampus
e1015456	ENSG00000125656.8	ENSG00000125656	CLPP	-0.0254740034990045	-0.651643978104929	-0.643481772239884	0.520311809303634	0.998591218466416	Exon	Hippocampus
e1167151	ENSG00000131724.10	ENSG00000131724	IL13RA1	-0.0473265584769327	-0.893117886957408	-0.643476661772082	0.520315120610916	0.998591218466416	Exon	Hippocampus
e375272	ENSG00000145979.17	ENSG00000145979	TBC1D7	0.0276641828520858	-0.463646443465973	0.643474669855395	0.520316411268364	0.998591218466416	Exon	Hippocampus
e1067146	ENSG00000131409.12	ENSG00000131409	LRRC4B	-0.0308778530889716	2.01553499705864	-0.643466137651392	0.520321939707407	0.998591218466416	Exon	Hippocampus
e329980	ENSG00000067113.16	ENSG00000067113	PLPP1	0.0277540096261101	0.840634560813551	0.643464484269164	0.520323011019446	0.998591218466416	Exon	Hippocampus
e1144699	ENSG00000169933.12	ENSG00000169933	FRMPD4	0.045849347767357	0.215938074668131	0.643460825060784	0.520325382014268	0.998591218466416	Exon	Hippocampus
e886960	ENSG00000177200.15	ENSG00000177200	CHD9	0.0171027436050979	0.860933473987048	0.643452905042773	0.520330513832358	0.998591218466416	Exon	Hippocampus
e498866	ENSG00000047249.16	ENSG00000047249	ATP6V1H	-0.0425522528827702	-2.06107727361503	-0.643438130561035	0.520340087106942	0.998591218466416	Exon	Hippocampus
e1036672	ENSG00000064490.13	ENSG00000064490	RFXANK	-0.0289192894038903	-0.669652379377117	-0.643437165963457	0.52034071213085	0.998591218466416	Exon	Hippocampus
e772479	ENSG00000100897.17	ENSG00000100897	DCAF11	-0.0207467864852176	0.904007348773026	-0.643436372960597	0.520341225967955	0.998591218466416	Exon	Hippocampus
e848593	ENSG00000140521.12	ENSG00000140521	POLG	0.0246081798594658	-0.578131349447028	0.64343383212332	0.520342872340168	0.998591218466416	Exon	Hippocampus
e770806	ENSG00000100813.14	ENSG00000100813	ACIN1	0.0210464075593916	-0.0770723177525688	0.643431303816167	0.520344510595982	0.998591218466416	Exon	Hippocampus
e407534	ENSG00000112290.12	ENSG00000112290	WASF1	0.045323907897433	2.38308736647105	0.643419592723015	0.520352099015156	0.998591218466416	Exon	Hippocampus
e866878	ENSG00000166669.13	ENSG00000166669	ATF7IP2	-0.029847387202594	0.14713890755094	-0.643413162529052	0.52035626560249	0.998591218466416	Exon	Hippocampus
e108121	ENSG00000203663.3	ENSG00000203663	OR2L2	-0.0677903206103269	-2.07500620862124	-0.643407212495228	0.520360121074752	0.998591218466416	Exon	Hippocampus
e1126771	ENSG00000182944.17	ENSG00000182944	EWSR1	-0.0195304308931664	1.23657684480299	-0.64339678235176	0.52036687958105	0.998591218466416	Exon	Hippocampus
e904434	ENSG00000103121.8	ENSG00000103121	CMC2	-0.0258404742005388	-0.352434968723862	-0.643396755178392	0.520366897188861	0.998591218466416	Exon	Hippocampus
e904448	ENSG00000103121.8	ENSG00000103121	CMC2	-0.0258404742005388	-0.352434968723862	-0.643396755178392	0.520366897188861	0.998591218466416	Exon	Hippocampus
e954457	ENSG00000108424.9	ENSG00000108424	KPNB1	-0.0155295566183964	1.45030885840754	-0.643387746721651	0.520372734509719	0.998591218466416	Exon	Hippocampus
e914481	ENSG00000004660.14	ENSG00000004660	CAMKK1	-0.0527188281671955	-2.83816837661694	-0.643384698823156	0.520374709501783	0.998591218466416	Exon	Hippocampus
e18578	ENSG00000158062.20	ENSG00000158062	UBXN11	-0.0379944581604102	-0.357874532113684	-0.643383443323161	0.520375523047893	0.998591218466416	Exon	Hippocampus
e477290	ENSG00000224016.2	ENSG00000224016		0.0383549302758549	-1.55814701133408	0.643383258462392	0.520375642835093	0.998591218466416	Exon	Hippocampus
e1094453	ENSG00000124140.13	ENSG00000124140	SLC12A5	0.0494558769278622	-0.0993395723678889	0.643378451180287	0.520378757891866	0.998591218466416	Exon	Hippocampus
e355447	ENSG00000170445.12	ENSG00000170445	HARS	0.0198308528995977	0.901567657534161	0.643378173056191	0.520378938112986	0.998591218466416	Exon	Hippocampus
e68813	ENSG00000143614.9	ENSG00000143614	GATAD2B	0.0275919319757788	-0.661122102789366	0.643366703503511	0.520386370275433	0.998591218466416	Exon	Hippocampus
e1076206	ENSG00000173480.10	ENSG00000173480	ZNF417	-0.0379669557935787	-1.84518813116391	-0.643366290079607	0.520386638171267	0.998591218466416	Exon	Hippocampus
e538352	ENSG00000119121.21	ENSG00000119121	TRPM6	0.0630878029216807	-2.24469979162797	0.643360277997041	0.520390533967301	0.998591218466416	Exon	Hippocampus
e226718	ENSG00000173366.11	ENSG00000173366		0.0309977224509332	-0.577830770901961	0.643349352453879	0.520397613697085	0.998591218466416	Exon	Hippocampus
e1062166	ENSG00000087076.8	ENSG00000087076	HSD17B14	0.046853139109539	-1.32016249910524	0.643326790620893	0.520412233876784	0.998591218466416	Exon	Hippocampus
e11283	ENSG00000215695.1	ENSG00000215695	RSC1A1	-0.0156026644726642	2.52680483392012	-0.643325183999373	0.520413274983606	0.998591218466416	Exon	Hippocampus
e735984	ENSG00000111300.9	ENSG00000111300	NAA25	-0.0208301542350342	1.15373922878084	-0.643324296692962	0.520413849967501	0.998591218466416	Exon	Hippocampus
e386028	ENSG00000196126.10	ENSG00000196126	HLA-DRB1	-0.0985684444403748	-0.815528854757724	-0.643323619210388	0.520414288983562	0.998591218466416	Exon	Hippocampus
e279239	ENSG00000170871.11	ENSG00000170871	KIAA0232	0.0466083330877351	-2.73532825965772	0.643313814958568	0.52042064226661	0.998591218466416	Exon	Hippocampus
e419969	ENSG00000213079.9	ENSG00000213079	SCAF8	-0.0286423259593351	-1.55695150746674	-0.64331147094927	0.520422161221151	0.998591218466416	Exon	Hippocampus
e457190	ENSG00000188186.10	ENSG00000188186	LAMTOR4	0.0415566459578638	-2.4903631606888	0.643306430483384	0.520425427529337	0.998591218466416	Exon	Hippocampus
e632350	ENSG00000030066.13	ENSG00000030066	NUP160	-0.0383479481085685	-1.74099617267953	-0.643296140632932	0.520432095561525	0.998591218466416	Exon	Hippocampus
e1141179	ENSG00000100429.17	ENSG00000100429	HDAC10	-0.0420965103159425	-2.17783755603944	-0.643295911730676	0.520432243895341	0.998591218466416	Exon	Hippocampus
e695915	ENSG00000139132.14	ENSG00000139132	FGD4	0.0554408617762015	-3.1487179786286	0.643282878726307	0.520440689611712	0.998591218466416	Exon	Hippocampus
e1119879	ENSG00000099899.14	ENSG00000099899	TRMT2A	-0.0317725099783841	-1.25109082415857	-0.643281795753544	0.520441391408637	0.998591218466416	Exon	Hippocampus
e144695	ENSG00000144218.18	ENSG00000144218	AFF3	-0.0308988007318141	1.44383744222056	-0.643280172279251	0.52044244346673	0.998591218466416	Exon	Hippocampus
e420842	ENSG00000122335.13	ENSG00000122335	SERAC1	-0.0255758257474812	-0.544852077030335	-0.643271359940309	0.520448154135332	0.998591218466416	Exon	Hippocampus
e550287	ENSG00000106804.7	ENSG00000106804	C5	0.0438209139243715	-2.79403195435964	0.643265414462511	0.520452007007427	0.998591218466416	Exon	Hippocampus
e564734	ENSG00000176058.11	ENSG00000176058	TPRN	-0.0321886009472906	1.11303922857806	-0.643262660365	0.520453791761411	0.998591218466416	Exon	Hippocampus
e729017	ENSG00000120800.4	ENSG00000120800	UTP20	-0.0325848013920627	-1.47909903591793	-0.643255167394336	0.520458647491222	0.998591218466416	Exon	Hippocampus
e605765	ENSG00000175029.16	ENSG00000175029	CTBP2	-0.0322776376620366	-0.734649342594225	-0.643253891634051	0.520459474234716	0.998591218466416	Exon	Hippocampus
e94807	ENSG00000123836.14	ENSG00000123836	PFKFB2	0.0457412608349465	-0.985945757155014	0.643242066045101	0.520467137719858	0.998591218466416	Exon	Hippocampus
e850210	ENSG00000184508.10	ENSG00000184508	HDDC3	-0.0374408276393171	-2.16677216752088	-0.643234813889863	0.520471837454112	0.998591218466416	Exon	Hippocampus
e402977	ENSG00000135318.11	ENSG00000135318	NT5E	0.0381231754422394	1.66765357404317	0.64323405522364	0.520472329106416	0.998591218466416	Exon	Hippocampus
e855918	ENSG00000103253.17	ENSG00000103253	HAGHL	-0.0592060049830011	-2.71564375078697	-0.64323307635979	0.520472963457759	0.998591218466416	Exon	Hippocampus
e1153553	ENSG00000068400.13	ENSG00000068400	GRIPAP1	0.0266329753276825	0.124410669414888	0.643229747675886	0.52047512060968	0.998591218466416	Exon	Hippocampus
e371224	ENSG00000113269.13	ENSG00000113269	RNF130	0.0412053891671157	1.00754248137342	0.643228347113171	0.520476028245021	0.998591218466416	Exon	Hippocampus
e771188	ENSG00000129473.9	ENSG00000129473	BCL2L2	0.0245678636847368	0.488977741609727	0.643225557327436	0.52047783616945	0.998591218466416	Exon	Hippocampus
e809640	ENSG00000224078.12	ENSG00000224078	SNHG14	-0.0493684675559827	-0.715624376725439	-0.643224134339296	0.520478758340095	0.998591218466416	Exon	Hippocampus
e940654	ENSG00000278535.4	ENSG00000278535	DHRS11	0.0448468866639033	-2.3717256338578	0.643216114360599	0.520483955721029	0.998591218466416	Exon	Hippocampus
e770943	ENSG00000179933.5	ENSG00000179933	C14orf119	0.0360714681493042	-0.961530678828536	0.643209339403471	0.520488346281421	0.998591218466416	Exon	Hippocampus
e715895	ENSG00000155980.11	ENSG00000155980	KIF5A	0.0353574876842121	2.68422011954217	0.643205693124966	0.520490709286739	0.998591218466416	Exon	Hippocampus
e435694	ENSG00000173852.14	ENSG00000173852	DPY19L1	0.0454587882117413	0.13488618512753	0.643188858680555	0.520501619079847	0.998591218466416	Exon	Hippocampus
e918131	ENSG00000132530.16	ENSG00000132530	XAF1	0.0648697348638059	-3.11637125569136	0.643184323803954	0.520504557989194	0.998591218466416	Exon	Hippocampus
e168196	ENSG00000163328.13	ENSG00000163328	GPR155	0.0350029716525177	3.85299843457975	0.643177342516117	0.520509082356666	0.998591218466416	Exon	Hippocampus
e576127	ENSG00000108094.14	ENSG00000108094	CUL2	-0.0239212902223543	0.32363424112344	-0.643176402148631	0.520509691782752	0.998591218466416	Exon	Hippocampus
e862056	ENSG00000261971.6	ENSG00000261971	MMP25-AS1	0.0526361795615555	-3.01202008585683	0.643173491930887	0.520511577816494	0.998591218466416	Exon	Hippocampus
e155750	ENSG00000168702.17	ENSG00000168702	LRP1B	-0.0313127326148947	0.0145542188472122	-0.643172888932443	0.520511968603988	0.998591218466416	Exon	Hippocampus
e653787	ENSG00000168010.10	ENSG00000168010	ATG16L2	0.0388363226871881	-2.50607502772275	0.643169174535469	0.520514375810703	0.998591218466416	Exon	Hippocampus
e1157463	ENSG00000131089.14	ENSG00000131089	ARHGEF9	0.0353220550492818	2.00330928716481	0.643167376457737	0.520515541101463	0.998591218466416	Exon	Hippocampus
e400081	ENSG00000185760.15	ENSG00000185760	KCNQ5	0.0542668610860324	-1.57499224416052	0.64315943482366	0.520520687898892	0.998591218466416	Exon	Hippocampus
e1171246	ENSG00000129675.15	ENSG00000129675	ARHGEF6	-0.0311058735510344	0.622797795057988	-0.643156646504801	0.52052249495293	0.998591218466416	Exon	Hippocampus
e226962	ENSG00000114841.17	ENSG00000114841	DNAH1	0.0379607916553309	-1.80077315479362	0.643145287241615	0.520529856699196	0.998591218466416	Exon	Hippocampus
e845878	ENSG00000064726.9	ENSG00000064726	BTBD1	-0.0333046047615723	-0.441761354528429	-0.643138251440763	0.520534416509694	0.998591218466416	Exon	Hippocampus
e298229	ENSG00000152595.16	ENSG00000152595	MEPE	0.131665636779317	-3.76467002189436	0.643136439126131	0.520535591050448	0.998591218466416	Exon	Hippocampus
e344989	ENSG00000047188.15	ENSG00000047188	YTHDC2	-0.0178171387944882	0.601703285106269	-0.643133405686697	0.520537556991536	0.998591218466416	Exon	Hippocampus
e266795	ENSG00000090539.15	ENSG00000090539	CHRD	-0.0670544429209075	-3.10612145880144	-0.643133244320454	0.520537661571456	0.998591218466416	Exon	Hippocampus
e259784	ENSG00000114204.14	ENSG00000114204	SERPINI2	0.0747626735946536	-2.07347101329168	0.643130786365755	0.520539254549754	0.998591218466416	Exon	Hippocampus
e859570	ENSG00000008710.18	ENSG00000008710	PKD1	0.0433550532082653	-1.40386084183773	0.643127874008725	0.520541142025373	0.998591218466416	Exon	Hippocampus
e1176388	ENSG00000102119.10	ENSG00000102119	EMD	0.0230896688612817	1.20072705223692	0.64312548890784	0.52054268779308	0.998591218466416	Exon	Hippocampus
e1152781	ENSG00000101940.17	ENSG00000101940	WDR13	-0.028936598211531	-0.059381942953912	-0.643115131896713	0.520549400129297	0.998591218466416	Exon	Hippocampus
e905728	ENSG00000103168.16	ENSG00000103168	TAF1C	0.0354978372650253	0.505475377991133	0.643114557760331	0.520549772226029	0.998591218466416	Exon	Hippocampus
e313436	ENSG00000120251.18	ENSG00000120251	GRIA2	0.0392709393476276	2.82161940859351	0.643110778411414	0.52055222161854	0.998591218466416	Exon	Hippocampus
e884034	ENSG00000185947.14	ENSG00000185947	ZNF267	-0.0330620761643344	-1.27849582204675	-0.643104413318659	0.520556346842701	0.998591218466416	Exon	Hippocampus
e258229	ENSG00000168827.14	ENSG00000168827	GFM1	0.0194029200076845	0.346655423020342	0.64310051749996	0.520558871735762	0.998591218466416	Exon	Hippocampus
e318600	ENSG00000154556.17	ENSG00000154556	SORBS2	0.0473331575424259	0.239640940463951	0.643096638380544	0.520561385812257	0.998591218466416	Exon	Hippocampus
e444125	ENSG00000277149.4	ENSG00000277149	TYW1B	0.0348364488777237	-0.965082818900962	0.643084203264754	0.520569445114701	0.998591218466416	Exon	Hippocampus
e664372	ENSG00000110660.14	ENSG00000110660	SLC35F2	-0.0490170123740205	-2.26078547435105	-0.643077257210178	0.520573946938808	0.998591218466416	Exon	Hippocampus
e403018	ENSG00000135317.12	ENSG00000135317	SNX14	0.0307493800294268	0.200240554802196	0.643060363237423	0.520584896216113	0.998591218466416	Exon	Hippocampus
e228961	ENSG00000163931.15	ENSG00000163931	TKT	-0.022480545694797	0.612491051603096	-0.643059449323314	0.520585488543125	0.998591218466416	Exon	Hippocampus
e841949	ENSG00000140386.12	ENSG00000140386	SCAPER	0.0249766987778836	-0.433890226906158	0.643057547251162	0.520586721317327	0.998591218466416	Exon	Hippocampus
e898935	ENSG00000103018.16	ENSG00000103018	CYB5B	-0.0145577827556761	2.55081175145184	-0.64305262159707	0.520589913747558	0.998591218466416	Exon	Hippocampus
e533339	ENSG00000137098.13	ENSG00000137098	SPAG8	0.0859881888608939	-1.25784573077885	0.643051764858014	0.520590469020971	0.998591218466416	Exon	Hippocampus
e55116	ENSG00000134202.10	ENSG00000134202	GSTM3	0.0515642709906788	1.33333982180941	0.643046726263041	0.520593734663078	0.998591218466416	Exon	Hippocampus
e401825	ENSG00000005700.14	ENSG00000005700	IBTK	0.0321676458679193	-0.143756344078419	0.643044042922724	0.520595473808805	0.998591218466416	Exon	Hippocampus
e896025	ENSG00000159753.13	ENSG00000159753	CARMIL2	-0.0526947539822822	0.538761276529882	-0.643042487337285	0.520596482027347	0.998591218466416	Exon	Hippocampus
e503152	ENSG00000147601.13	ENSG00000147601	TERF1	0.0227459261293532	0.551906948717983	0.643039364369653	0.520598506113288	0.998591218466416	Exon	Hippocampus
e929100	ENSG00000177731.15	ENSG00000177731	FLII	-0.0254510861974717	-0.403043917097954	-0.643037291553608	0.520599849567761	0.998591218466416	Exon	Hippocampus
e431102	ENSG00000105877.17	ENSG00000105877	DNAH11	-0.135700361649291	-3.29262567698896	-0.643030329789281	0.520604361709907	0.998591218466416	Exon	Hippocampus
e1039921	ENSG00000121289.17	ENSG00000121289	CEP89	-0.0392588288151646	-2.24729698964934	-0.643025852585092	0.520607263539844	0.998591218466416	Exon	Hippocampus
e1039991	ENSG00000121289.17	ENSG00000121289	CEP89	-0.0392588288151646	-2.24729698964934	-0.643025852585092	0.520607263539844	0.998591218466416	Exon	Hippocampus
e737636	ENSG00000122965.10	ENSG00000122965	RBM19	0.028222612757147	-1.07224475633095	0.643024794813968	0.520607949118891	0.998591218466416	Exon	Hippocampus
e150995	ENSG00000163083.5	ENSG00000163083	INHBB	-0.0329444799204695	0.174027638242129	-0.64302234048055	0.52060953986138	0.998591218466416	Exon	Hippocampus
e621359	ENSG00000070081.15	ENSG00000070081	NUCB2	-0.0328380868544721	-1.90112263805876	-0.643018992005307	0.520611710133666	0.998591218466416	Exon	Hippocampus
e769882	ENSG00000157227.12	ENSG00000157227	MMP14	-0.0936093272918113	-1.68404476306175	-0.643017469552561	0.52061269689389	0.998591218466416	Exon	Hippocampus
e717871	ENSG00000196935.8	ENSG00000196935	SRGAP1	-0.0427221834103779	-2.52543598935202	-0.643005276026285	0.520620600022511	0.998591218466416	Exon	Hippocampus
e809728	ENSG00000224078.12	ENSG00000224078	SNHG14	-0.0362093879357099	1.40678113444139	-0.643004315726412	0.520621222435207	0.998591218466416	Exon	Hippocampus
e527789	ENSG00000147862.15	ENSG00000147862	NFIB	0.0292678539210623	-0.972111764928134	0.642998881493483	0.520624744608462	0.998591218466416	Exon	Hippocampus
e812818	ENSG00000248905.8	ENSG00000248905	FMN1	0.0509684519514573	1.59851223556012	0.642992871885094	0.520628639723048	0.998591218466416	Exon	Hippocampus
e403588	ENSG00000272514.5	ENSG00000272514	CFAP206	-0.0497408313676348	-1.80695185790896	-0.642988899491485	0.520631214429588	0.998591218466416	Exon	Hippocampus
e1110350	ENSG00000185658.13	ENSG00000185658	BRWD1	0.0195982789384095	0.836732808246483	0.642984441941504	0.520634103598027	0.998591218466416	Exon	Hippocampus
e1166676	ENSG00000102024.17	ENSG00000102024	PLS3	-0.031768985794407	0.471067385679193	-0.642980601431685	0.52063659283751	0.998591218466416	Exon	Hippocampus
e785203	ENSG00000126773.12	ENSG00000126773	PCNX4	0.0243579322546897	1.09541801746351	0.642980032337821	0.520636961698154	0.998591218466416	Exon	Hippocampus
e67083	ENSG00000143416.20	ENSG00000143416	SELENBP1	0.0333341482578693	0.862139655949741	0.642978245846182	0.5206381196213	0.998591218466416	Exon	Hippocampus
e961412	ENSG00000181610.12	ENSG00000181610	MRPS23	0.0354145060339925	-1.63152666379136	0.642968843607772	0.520644213749288	0.998591218466416	Exon	Hippocampus
e351890	ENSG00000113658.16	ENSG00000113658	SMAD5	-0.0426567703209825	-2.31245144687148	-0.642968254859297	0.520644595352046	0.998591218466416	Exon	Hippocampus
e772148	ENSG00000186648.14	ENSG00000186648	CARMIL3	-0.047330507376506	-2.21792809544714	-0.642966254296869	0.520645892036127	0.998591218466416	Exon	Hippocampus
e496393	ENSG00000104368.17	ENSG00000104368	PLAT	-0.0527506831074249	-1.9303939468456	-0.642962579128645	0.520648274136666	0.998591218466416	Exon	Hippocampus
e1076893	ENSG00000249471.7	ENSG00000249471	ZNF324B	0.0219271571310377	0.395143864160207	0.642956510860859	0.52065220736324	0.998591218466416	Exon	Hippocampus
e56493	ENSG00000121933.18	ENSG00000121933	TMIGD3	-0.0675933438865384	-2.29623038980567	-0.642950886206571	0.520655853069689	0.998591218466416	Exon	Hippocampus
e64271	ENSG00000271383.6	ENSG00000271383	NBPF19	-0.0414042525753671	-1.11128395240591	-0.642948489758401	0.520657406368553	0.998591218466416	Exon	Hippocampus
e211477	ENSG00000168016.13	ENSG00000168016	TRANK1	-0.0358460718984839	-1.17082659609328	-0.642943819291712	0.520660433618297	0.998591218466416	Exon	Hippocampus
e1079825	ENSG00000101265.15	ENSG00000101265	RASSF2	0.041071673929801	0.956724194096573	0.642941289581624	0.520662073300684	0.998591218466416	Exon	Hippocampus
e206823	ENSG00000154814.13	ENSG00000154814	OXNAD1	0.0308635751286488	-1.39861053060168	0.64292968809002	0.520669593074626	0.998591218466416	Exon	Hippocampus
e288763	ENSG00000282278.1	ENSG00000282278		0.0295595600509423	-0.0619337058679751	0.642928770346106	0.520670187933875	0.998591218466416	Exon	Hippocampus
e888490	ENSG00000087263.16	ENSG00000087263	OGFOD1	0.0276094701287491	-0.916463870898549	0.642926841579038	0.520671438114851	0.998591218466416	Exon	Hippocampus
e503716	ENSG00000104381.12	ENSG00000104381	GDAP1	0.0268843124243703	3.45928293406438	0.642919258107333	0.520676353556041	0.998591218466416	Exon	Hippocampus
e283231	ENSG00000053900.10	ENSG00000053900	ANAPC4	-0.0339555853326384	-1.3352209159892	-0.642917634386307	0.520677406019766	0.998591218466416	Exon	Hippocampus
e469718	ENSG00000128578.9	ENSG00000128578	STRIP2	0.101977725600628	-3.1798005852883	0.642904248827148	0.520686082315322	0.998591218466416	Exon	Hippocampus
e469739	ENSG00000128578.9	ENSG00000128578	STRIP2	0.101977725600628	-3.1798005852883	0.642904248827148	0.520686082315322	0.998591218466416	Exon	Hippocampus
e977438	ENSG00000184640.17	ENSG00000184640	SEPT9	-0.0273609038281162	0.953877273190923	-0.642898980365194	0.52068949726475	0.998591218466416	Exon	Hippocampus
e217928	ENSG00000076201.14	ENSG00000076201	PTPN23	0.0238238207463919	-0.583601009314565	0.642896225534063	0.520691282915547	0.998591218466416	Exon	Hippocampus
e970759	ENSG00000166685.11	ENSG00000166685	COG1	-0.025464402770269	0.951768400515261	-0.642894400385968	0.52069246595792	0.998591218466416	Exon	Hippocampus
e1123895	ENSG00000258555.6	ENSG00000258555	SPECC1L-ADORA2A	0.0301743616869153	-1.22990503688957	0.642883528700823	0.520699512902113	0.998591218466416	Exon	Hippocampus
e176236	ENSG00000119041.10	ENSG00000119041	GTF3C3	0.0299639144871318	-1.39264285406051	0.642883173996082	0.520699742819878	0.998591218466416	Exon	Hippocampus
e494808	ENSG00000169499.14	ENSG00000169499	PLEKHA2	-0.0460739814559557	0.479801326568993	-0.642881689177424	0.520700705272166	0.998591218466416	Exon	Hippocampus
e11448	ENSG00000065526.10	ENSG00000065526	SPEN	-0.017334689074911	1.17495664441693	-0.642879207269184	0.520702314035162	0.998591218466416	Exon	Hippocampus
e563700	ENSG00000214402.6	ENSG00000214402	LCNL1	0.0486872311619605	-0.744476162493454	0.642875092382466	0.520704981293942	0.998591218466416	Exon	Hippocampus
e470331	ENSG00000106477.18	ENSG00000106477	CEP41	0.0165796622475165	2.52356787328325	0.642865515519931	0.520711189018489	0.998591218466416	Exon	Hippocampus
e735407	ENSG00000204842.14	ENSG00000204842	ATXN2	0.0252310576110173	-0.482561352234617	0.64286357386866	0.520712447601966	0.998591218466416	Exon	Hippocampus
e918461	ENSG00000267532.4	ENSG00000267532	MIR497HG	-0.0435792497160718	-1.85897622558294	-0.642858293518213	0.520715870347018	0.998591218466416	Exon	Hippocampus
e1168228	ENSG00000125676.19	ENSG00000125676	THOC2	-0.0252142229574992	-0.034173602128744	-0.642853161311406	0.5207191970759	0.998591218466416	Exon	Hippocampus
e159646	ENSG00000182389.19	ENSG00000182389	CACNB4	0.0471586085392696	-2.62624536699704	0.642853070300375	0.520719256069925	0.998591218466416	Exon	Hippocampus
e629549	ENSG00000110497.14	ENSG00000110497	AMBRA1	-0.0278953971752788	-1.16952680310687	-0.642851038248653	0.520720573261806	0.998591218466416	Exon	Hippocampus
e284233	ENSG00000174145.7	ENSG00000174145	NWD2	0.06048995272295	-0.262262613645198	0.642849692738731	0.520721445432851	0.998591218466416	Exon	Hippocampus
e1055570	ENSG00000267680.5	ENSG00000267680	ZNF224	-0.0281315489698384	-0.978566107746467	-0.642821999701566	0.520739396464317	0.998591218466416	Exon	Hippocampus
e535425	ENSG00000154529.14	ENSG00000154529	CNTNAP3B	0.0740318002609192	-3.32579652291185	0.642820225094376	0.520740546801549	0.998591218466416	Exon	Hippocampus
e659397	ENSG00000073921.17	ENSG00000073921	PICALM	-0.0218832320205187	1.85622398467576	-0.642806847498717	0.520749218479149	0.998591218466416	Exon	Hippocampus
e67072	ENSG00000143416.20	ENSG00000143416	SELENBP1	0.033311253984467	0.86248262288925	0.64280125605148	0.520752843011171	0.998591218466416	Exon	Hippocampus
e32211	ENSG00000196517.11	ENSG00000196517	SLC6A9	0.0469270135227964	-1.81034581568414	0.642800341239603	0.520753436018982	0.998591218466416	Exon	Hippocampus
e689203	ENSG00000084444.13	ENSG00000084444	FAM234B	0.0390094626690233	0.687884852430964	0.642800223600727	0.520753512275967	0.998591218466416	Exon	Hippocampus
e204159	ENSG00000197548.12	ENSG00000197548	ATG7	-0.0207282389649136	-0.1239264119463	-0.642792855203462	0.520758288699651	0.998591218466416	Exon	Hippocampus
e98137	ENSG00000092978.10	ENSG00000092978	GPATCH2	-0.0309008933876763	-1.82818371935061	-0.642789739749803	0.520760308240174	0.998591218466416	Exon	Hippocampus
e544935	ENSG00000136932.13	ENSG00000136932	TRMO	0.0218284227401271	0.536341568782316	0.642787352047051	0.520761856031133	0.998591218466416	Exon	Hippocampus
e494820	ENSG00000169490.16	ENSG00000169490	TM2D2	-0.0405735746343988	-2.36162032894613	-0.642785775300057	0.520762878134012	0.998591218466416	Exon	Hippocampus
e406756	ENSG00000080546.13	ENSG00000080546	SESN1	0.0231675425449189	0.612540640889411	0.642782237683293	0.520765171345443	0.998591218466416	Exon	Hippocampus
e979768	ENSG00000171298.12	ENSG00000171298	GAA	-0.0325885495281243	-1.17932127284442	-0.642777838766104	0.520768022890318	0.998591218466416	Exon	Hippocampus
e361977	ENSG00000155508.13	ENSG00000155508	CNOT8	0.0429304749388561	-2.48047935483752	0.642772233598766	0.520771656383968	0.998591218466416	Exon	Hippocampus
e250540	ENSG00000163785.12	ENSG00000163785	RYK	-0.0215882669613742	0.180623492151055	-0.64276688616285	0.520775122818023	0.998591218466416	Exon	Hippocampus
e1087003	ENSG00000125967.16	ENSG00000125967	NECAB3	0.0388493661917918	-1.15861898280033	0.642762170853054	0.5207781794911	0.998591218466416	Exon	Hippocampus
e380101	ENSG00000204574.12	ENSG00000204574	ABCF1	-0.0302222486862105	-1.59087698330749	-0.64275940078175	0.520779975178584	0.998591218466416	Exon	Hippocampus
e1141439	ENSG00000196576.14	ENSG00000196576	PLXNB2	-0.0346675761907691	-0.642718237227787	-0.642749599449034	0.520786328878459	0.998591218466416	Exon	Hippocampus
e533388	ENSG00000137103.16	ENSG00000137103	TMEM8B	-0.037874897299951	-1.02617995185709	-0.642747323768889	0.520787804090584	0.998591218466416	Exon	Hippocampus
e492008	ENSG00000197892.12	ENSG00000197892	KIF13B	0.041891885473767	-1.24027565598481	0.642743455610124	0.520790311633662	0.998591218466416	Exon	Hippocampus
e900575	ENSG00000132613.14	ENSG00000132613	MTSS1L	-0.0352859562441099	-0.0367156995521571	-0.642733141728519	0.520796997662355	0.998591218466416	Exon	Hippocampus
e769205	ENSG00000165819.11	ENSG00000165819	METTL3	0.0145737564625792	1.34029591081601	0.642731908921556	0.520797796839006	0.998591218466416	Exon	Hippocampus
e421933	ENSG00000085511.19	ENSG00000085511	MAP3K4	-0.0224995096314778	-0.555038144210015	-0.642725539179133	0.520801926083915	0.998591218466416	Exon	Hippocampus
e867689	ENSG00000122299.11	ENSG00000122299	ZC3H7A	-0.0332507787872566	-1.64125303553328	-0.642722211913556	0.520804083021576	0.998591218466416	Exon	Hippocampus
e468642	ENSG00000106348.16	ENSG00000106348	IMPDH1	-0.0354398812003751	-1.04438978768177	-0.64271840038275	0.520806553895345	0.998591218466416	Exon	Hippocampus
e700617	ENSG00000152556.15	ENSG00000152556	PFKM	0.0223601699251942	1.73931741045174	0.64271317706037	0.520809939990969	0.998591218466416	Exon	Hippocampus
e325265	ENSG00000168724.14	ENSG00000168724	DNAJC21	0.0253760310376934	0.972374828424915	0.64270887161328	0.520812731068985	0.998591218466416	Exon	Hippocampus
e644069	ENSG00000251562.7	ENSG00000251562	MALAT1	-0.0243376918824851	8.00212564951852	-0.642706868947036	0.520814029333477	0.998591218466416	Exon	Hippocampus
e317499	ENSG00000168310.10	ENSG00000168310	IRF2	-0.0292220396573816	-0.951051054859893	-0.642706517049567	0.520814257457527	0.998591218466416	Exon	Hippocampus
e891722	ENSG00000181938.13	ENSG00000181938	GINS3	-0.0637307045774568	-2.88232727150781	-0.642706259229826	0.52081442459398	0.998591218466416	Exon	Hippocampus
e329336	ENSG00000164171.10	ENSG00000164171	ITGA2	0.0711256244147992	-2.69708189325903	0.6427028822701	0.520816613773643	0.998591218466416	Exon	Hippocampus
e109563	ENSG00000171853.15	ENSG00000171853	TRAPPC12	0.0213643553929131	-0.24996403525946	0.642695041363555	0.520821696811795	0.998591218466416	Exon	Hippocampus
e208822	ENSG00000163491.16	ENSG00000163491	NEK10	-0.0397521043064822	-0.64645173448601	-0.642690127417029	0.52082488239755	0.998591218466416	Exon	Hippocampus
e131434	ENSG00000179818.13	ENSG00000179818	PCBP1-AS1	0.0412640748437145	-2.62887198647651	0.642685841845143	0.520827660632338	0.998591218466416	Exon	Hippocampus
e736473	ENSG00000089169.14	ENSG00000089169	RPH3A	0.0595571535592896	-0.952126265735305	0.642682291184212	0.520829962447558	0.998591218466416	Exon	Hippocampus
e1125930	ENSG00000235954.6	ENSG00000235954	TTC28-AS1	0.0400340266207486	-2.5503322025978	0.642680295259565	0.520831256363823	0.998591218466416	Exon	Hippocampus
e82659	ENSG00000117523.15	ENSG00000117523	PRRC2C	0.0227812006012147	0.41472102260755	0.642677140985097	0.520833301217477	0.998591218466416	Exon	Hippocampus
e709857	ENSG00000135447.16	ENSG00000135447	PPP1R1A	0.0414533339923642	0.251581613832022	0.642668729284051	0.520838754376933	0.998591218466416	Exon	Hippocampus
e17104	ENSG00000001460.17	ENSG00000001460	STPG1	0.0334972454429424	0.602027013620555	0.64266454015572	0.520841470126969	0.998591218466416	Exon	Hippocampus
e518300	ENSG00000123908.11	ENSG00000123908	AGO2	-0.0400242479596802	-2.32293811597018	-0.642652677409982	0.520849160609583	0.998591218466416	Exon	Hippocampus
e859137	ENSG00000103197.16	ENSG00000103197	TSC2	0.0356543930309188	-0.636342245469754	0.64264723501897	0.520852688869186	0.998591218466416	Exon	Hippocampus
e549789	ENSG00000136861.17	ENSG00000136861	CDK5RAP2	0.0300712870152636	0.182121377583587	0.642635594522971	0.520860235353351	0.998591218466416	Exon	Hippocampus
e535080	ENSG00000215126.10	ENSG00000215126	CBWD7	-0.0570933326603365	-2.55290536208909	-0.642611750089734	0.52087569377478	0.998591218466416	Exon	Hippocampus
e344145	ENSG00000134987.11	ENSG00000134987	WDR36	0.0261566818129539	-0.847631316147717	0.642600315357547	0.520883107031963	0.998591218466416	Exon	Hippocampus
e307772	ENSG00000164074.14	ENSG00000164074	ABHD18	0.0226275873000519	-0.524491263362898	0.642598081517239	0.520884555260507	0.998591218466416	Exon	Hippocampus
e728185	ENSG00000185046.18	ENSG00000185046	ANKS1B	0.0246526338145257	2.86563216854825	0.642589655198425	0.520890018174419	0.998591218466416	Exon	Hippocampus
e1175270	ENSG00000089820.15	ENSG00000089820	ARHGAP4	-0.0638283427130797	-2.68804617610864	-0.642585209931377	0.520892900122316	0.998591218466416	Exon	Hippocampus
e87879	ENSG00000073756.11	ENSG00000073756	PTGS2	-0.110787297718787	-2.49815923428408	-0.642580007590302	0.520896272905617	0.998591218466416	Exon	Hippocampus
e782355	ENSG00000100523.14	ENSG00000100523	DDHD1	0.0187806675651398	1.42962570576308	0.642574028324556	0.520900149398899	0.998591218466416	Exon	Hippocampus
e781417	ENSG00000100505.13	ENSG00000100505	TRIM9	-0.028723699105627	1.48263056140971	-0.642572388277153	0.520901212681348	0.998591218466416	Exon	Hippocampus
e50492	ENSG00000137962.12	ENSG00000137962	ARHGAP29	-0.0475755563002587	-1.51896535383284	-0.642567502231339	0.52090438042983	0.998591218466416	Exon	Hippocampus
e151160	ENSG00000074054.17	ENSG00000074054	CLASP1	-0.0221354433735375	0.831222176594312	-0.642561766816245	0.520908098858852	0.998591218466416	Exon	Hippocampus
e229640	ENSG00000113812.13	ENSG00000113812	ACTR8	0.0238067248444422	-0.283762452890241	0.642561736660892	0.520908118409442	0.998591218466416	Exon	Hippocampus
e257393	ENSG00000169282.17	ENSG00000169282	KCNAB1	0.0462680108904504	0.0420784230499154	0.642560646259347	0.520908825348637	0.998591218466416	Exon	Hippocampus
e559987	ENSG00000160271.14	ENSG00000160271	RALGDS	0.0302159103649519	0.427556449638548	0.642559582348136	0.520909515113854	0.998591218466416	Exon	Hippocampus
e271015	ENSG00000224769.1	ENSG00000224769	MUC20P1	-0.0815000088726016	-1.43010578627517	-0.642557768916653	0.520910690816397	0.998591218466416	Exon	Hippocampus
e724358	ENSG00000072041.16	ENSG00000072041	SLC6A15	0.0302179476493533	1.07093434604639	0.642555242442532	0.520912328808363	0.998591218466416	Exon	Hippocampus
e597679	ENSG00000166171.12	ENSG00000166171	DPCD	0.0282068339009759	-0.292215873778682	0.64254184123783	0.520921017271843	0.998591218466416	Exon	Hippocampus
e1117144	ENSG00000235478.4	ENSG00000235478		0.0532542144524681	-2.59295969726441	0.642535750687646	0.520924966010478	0.998591218466416	Exon	Hippocampus
e1147067	ENSG00000184368.15	ENSG00000184368	MAP7D2	0.0425939437475359	0.413746438097682	0.642534731444887	0.520925626826389	0.998591218466416	Exon	Hippocampus
e855485	ENSG00000140983.13	ENSG00000140983	RHOT2	0.0290930852832523	-0.21603712651564	0.642529824551662	0.520928808167901	0.998591218466416	Exon	Hippocampus
e237269	ENSG00000114021.11	ENSG00000114021	NIT2	0.0298031214446236	-0.458455583700686	0.642525336112345	0.520931718217262	0.998591218466416	Exon	Hippocampus
e174938	ENSG00000189362.11	ENSG00000189362	NEMP2	-0.0302648872403938	0.122419812624412	-0.642518783658155	0.520935966471838	0.998591218466416	Exon	Hippocampus
e601712	ENSG00000198924.7	ENSG00000198924	DCLRE1A	0.0480081555809278	-2.62794944927216	0.642510363650263	0.520941425572863	0.998591218466416	Exon	Hippocampus
e633844	ENSG00000198561.13	ENSG00000198561	CTNND1	0.0264363953254704	0.114401535508646	0.642509442534034	0.520942022779152	0.998591218466416	Exon	Hippocampus
e26605	ENSG00000263675.1	ENSG00000263675	MIR5581	0.0491338791947418	-2.88464376991296	0.642504142718004	0.5209454589251	0.998591218466416	Exon	Hippocampus
e113793	ENSG00000119771.14	ENSG00000119771	KLHL29	-0.0476279132344356	-2.19691865820161	-0.642497709684194	0.520949629810728	0.998591218466416	Exon	Hippocampus
e515304	ENSG00000156831.7	ENSG00000156831	NSMCE2	0.0265428739556726	-0.435772468316799	0.642492546376126	0.520952977476604	0.998591218466416	Exon	Hippocampus
e480581	ENSG00000009335.17	ENSG00000009335	UBE3C	-0.0335400653718303	-1.57696491317816	-0.64248089120577	0.520960534226407	0.998591218466416	Exon	Hippocampus
e844094	ENSG00000058335.15	ENSG00000058335	RASGRF1	-0.0387138292927086	1.31238023145109	-0.642478605505648	0.520962016190281	0.998591218466416	Exon	Hippocampus
e1164215	ENSG00000123560.13	ENSG00000123560	PLP1	0.0607717327862267	5.21114756197812	0.642465723174991	0.520970368660338	0.998591218466416	Exon	Hippocampus
e836544	ENSG00000187720.14	ENSG00000187720	THSD4	-0.0688018793950672	-3.18145539195977	-0.642463487696441	0.520971818076517	0.998591218466416	Exon	Hippocampus
e418389	ENSG00000155906.16	ENSG00000155906	RMND1	0.0232132652718589	-0.475800483750791	0.6424616917764	0.520972982497862	0.998591218466416	Exon	Hippocampus
e891176	ENSG00000140859.15	ENSG00000140859	KIFC3	0.0454012720443951	-2.3371820996364	0.642459268949103	0.520974553389429	0.998591218466416	Exon	Hippocampus
e72457	ENSG00000125459.14	ENSG00000125459	MSTO1	-0.0403936405075294	-1.74378002221819	-0.642451632906177	0.520979504396164	0.998591218466416	Exon	Hippocampus
e858002	ENSG00000206053.12	ENSG00000206053	HN1L	0.0421453312421843	0.427859370745292	0.642450499652277	0.520980239169865	0.998591218466416	Exon	Hippocampus
e630233	ENSG00000149179.13	ENSG00000149179	C11orf49	0.021121785531623	0.176259205194857	0.642432828506454	0.52099169677153	0.998591218466416	Exon	Hippocampus
e630237	ENSG00000149179.13	ENSG00000149179	C11orf49	0.021121785531623	0.176259205194857	0.642432828506454	0.52099169677153	0.998591218466416	Exon	Hippocampus
e140804	ENSG00000115042.9	ENSG00000115042	FAHD2A	-0.0308941336625651	-1.66050257088615	-0.642426508175378	0.520995794773751	0.998591218466416	Exon	Hippocampus
e843868	ENSG00000185787.14	ENSG00000185787	MORF4L1	-0.0164855767658554	3.40993266833266	-0.642425297989838	0.520996579440722	0.998591218466416	Exon	Hippocampus
e738893	ENSG00000122966.14	ENSG00000122966	CIT	0.0428019792069446	0.304983898868102	0.642421379963642	0.520999119836985	0.998591218466416	Exon	Hippocampus
e84683	ENSG00000116191.17	ENSG00000116191	RALGPS2	-0.0394127596435056	-0.885506858652198	-0.642416819065854	0.521002077070735	0.998591218466416	Exon	Hippocampus
e1170839	ENSG00000022267.16	ENSG00000022267	FHL1	0.0401967503920028	0.0923698804019825	0.642414512291009	0.521003572760358	0.998591218466416	Exon	Hippocampus
e976988	ENSG00000092931.11	ENSG00000092931	MFSD11	0.0430235352311381	-1.9413098457627	0.642410027001341	0.521006480983452	0.998591218466416	Exon	Hippocampus
e1092673	ENSG00000101052.12	ENSG00000101052	IFT52	-0.026264089351873	-1.41782049486608	-0.642402806611749	0.521011162639351	0.998591218466416	Exon	Hippocampus
e211934	ENSG00000144674.16	ENSG00000144674	GOLGA4	0.0277717556826629	0.543696299664093	0.642393307315245	0.521017321957511	0.998591218466416	Exon	Hippocampus
e829052	ENSG00000137845.14	ENSG00000137845	ADAM10	0.017315799179201	1.7909423817332	0.642379294713598	0.521026407759242	0.998591218466416	Exon	Hippocampus
e820827	ENSG00000067369.13	ENSG00000067369	TP53BP1	0.0193385264821169	0.590161934596226	0.642376962638699	0.521027919889687	0.998591218466416	Exon	Hippocampus
e1060023	ENSG00000105419.17	ENSG00000105419	MEIS3	-0.0521691639247538	-0.316805582192547	-0.642374965027171	0.521029215154011	0.998591218466416	Exon	Hippocampus
e1128075	ENSG00000187860.10	ENSG00000187860	CCDC157	-0.0489769416132549	-2.72635363312873	-0.642361424610111	0.521037994892496	0.998591218466416	Exon	Hippocampus
e530498	ENSG00000107262.17	ENSG00000107262	BAG1	0.0253519936407162	0.870883154083888	0.642358285377386	0.521040030412535	0.998591218466416	Exon	Hippocampus
e1035972	ENSG00000105671.11	ENSG00000105671	DDX49	-0.0312318854769811	-0.697970199183481	-0.642357159540076	0.521040760421345	0.998591218466416	Exon	Hippocampus
e490999	ENSG00000120915.13	ENSG00000120915	EPHX2	0.0566582289276795	-1.89796181210292	0.642354734342375	0.52104233295558	0.998591218466416	Exon	Hippocampus
e310076	ENSG00000164163.10	ENSG00000164163	ABCE1	-0.0277714977823823	0.0156312683568073	-0.642354214615379	0.521042669954609	0.998591218466416	Exon	Hippocampus
e292204	ENSG00000018189.12	ENSG00000018189	RUFY3	-0.0207301902467223	0.245016545094983	-0.642345155936792	0.521048543760105	0.998591218466416	Exon	Hippocampus
e675809	ENSG00000110074.10	ENSG00000110074	FOXRED1	0.0305577525672147	-1.51817824968011	0.642342987171655	0.521049950030398	0.998591218466416	Exon	Hippocampus
e912869	ENSG00000108963.17	ENSG00000108963	DPH1	0.0248378398435927	0.349516384258854	0.642338242883576	0.521053026327647	0.998591218466416	Exon	Hippocampus
e100971	ENSG00000203685.9	ENSG00000203685	STUM	-0.043052202978271	5.93724523608763	-0.64233442551153	0.521055501599652	0.998591218466416	Exon	Hippocampus
e542025	ENSG00000196305.17	ENSG00000196305	IARS	-0.0196277805537916	0.931845976925067	-0.642323092413089	0.521062850277664	0.998591218466416	Exon	Hippocampus
e799922	ENSG00000133958.13	ENSG00000133958	UNC79	0.0327197604732389	0.712914642331344	0.642321495755392	0.52106388559666	0.998591218466416	Exon	Hippocampus
e681957	ENSG00000139180.10	ENSG00000139180	NDUFA9	0.019461695004865	0.547975411567679	0.642319550686035	0.521065146837284	0.998591218466416	Exon	Hippocampus
e963270	ENSG00000062716.11	ENSG00000062716	VMP1	-0.0309183677976323	0.503017578006663	-0.642317126074703	0.521066719029349	0.998591218466416	Exon	Hippocampus
e14329	ENSG00000158828.6	ENSG00000158828	PINK1	0.0184282769883406	3.35701632104374	0.642306465411798	0.521073631757978	0.998591218466416	Exon	Hippocampus
e69441	ENSG00000143612.18	ENSG00000143612	C1orf43	0.0152568752446131	2.22109290572436	0.642300395386544	0.521077567785553	0.998591218466416	Exon	Hippocampus
e230312	ENSG00000180376.16	ENSG00000180376	CCDC66	0.0211549429549172	1.68890704568271	0.642291752722705	0.521083172033108	0.998591218466416	Exon	Hippocampus
e859113	ENSG00000103197.16	ENSG00000103197	TSC2	0.0330867610152167	-0.506972117257999	0.642281803119745	0.521089623790639	0.998591218466416	Exon	Hippocampus
e380745	ENSG00000204580.12	ENSG00000204580	DDR1	-0.0346657762228614	-0.0474074537574917	-0.642274864194375	0.521094123317645	0.998591218466416	Exon	Hippocampus
e69480	ENSG00000143612.18	ENSG00000143612	C1orf43	0.015260866206105	2.22116660398485	0.642274559963669	0.521094320595666	0.998591218466416	Exon	Hippocampus
e970766	ENSG00000166685.11	ENSG00000166685	COG1	0.0315308511532591	-0.113314438895898	0.642267169567523	0.521099112900676	0.998591218466416	Exon	Hippocampus
e977134	ENSG00000167889.12	ENSG00000167889	MGAT5B	-0.0599497088493698	-2.13904470131059	-0.642261535050348	0.52110276662065	0.998591218466416	Exon	Hippocampus
e230191	ENSG00000180376.16	ENSG00000180376	CCDC66	0.0390193429232527	-2.27574704868892	0.642253600821292	0.521107911618312	0.998591218466416	Exon	Hippocampus
e725295	ENSG00000011465.16	ENSG00000011465	DCN	-0.0629027241844327	-0.224403241337931	-0.642250522601642	0.521109907715083	0.998591218466416	Exon	Hippocampus
e845864	ENSG00000169609.13	ENSG00000169609	C15orf40	0.0254044572564049	-0.749034813124365	0.642241097955354	0.52111601922882	0.998591218466416	Exon	Hippocampus
e627906	ENSG00000187479.5	ENSG00000187479	C11orf96	-0.0752272280361388	0.658151181382151	-0.642233793912134	0.521120755640065	0.998591218466416	Exon	Hippocampus
e138885	ENSG00000132300.18	ENSG00000132300	PTCD3	0.0216140594522839	-0.178951085584463	0.642230673223189	0.521122779302209	0.998591218466416	Exon	Hippocampus
e350213	ENSG00000164402.13	ENSG00000164402	SEPT8	0.0443449348288055	2.17913875089694	0.642229146202017	0.521123769525719	0.998591218466416	Exon	Hippocampus
e1045230	ENSG00000197050.10	ENSG00000197050	ZNF420	0.0197216544208897	2.20655842789207	0.642224901978509	0.521126521771579	0.998591218466416	Exon	Hippocampus
e1073773	ENSG00000105063.18	ENSG00000105063	PPP6R1	-0.0301945136126762	1.60140164087709	-0.642223288488634	0.52112756807114	0.998591218466416	Exon	Hippocampus
e1145116	ENSG00000046653.14	ENSG00000046653	GPM6B	-0.0323484496715474	4.55853722614612	-0.642223063973029	0.521127713662831	0.998591218466416	Exon	Hippocampus
e570580	ENSG00000065809.13	ENSG00000065809	FAM107B	0.047332197750484	1.18354885196757	0.642222937469147	0.521127795696844	0.998591218466416	Exon	Hippocampus
e819050	ENSG00000214013.9	ENSG00000214013	GANC	0.0304216478734644	-0.508733131521203	0.642221472943619	0.52112874539867	0.998591218466416	Exon	Hippocampus
e654798	ENSG00000168014.16	ENSG00000168014	C2CD3	0.0187299565281636	0.740523835203364	0.642218419421124	0.521130725521274	0.998591218466416	Exon	Hippocampus
e23976	ENSG00000162521.18	ENSG00000162521	RBBP4	-0.0245193531011664	-0.527667606116805	-0.64221417348468	0.521133478896919	0.998591218466416	Exon	Hippocampus
e744863	ENSG00000150991.14	ENSG00000150991	UBC	0.0763622366056807	-2.94773199715997	0.642207014798957	0.521138121129198	0.998591218466416	Exon	Hippocampus
e734964	ENSG00000186298.11	ENSG00000186298	PPP1CC	-0.0207485251150259	3.73831417371953	-0.642202542058729	0.521141021602488	0.998591218466416	Exon	Hippocampus
e941810	ENSG00000274211.4	ENSG00000274211	SOCS7	-0.027530395479087	0.451576602236775	-0.642198991708276	0.521143323932315	0.998591218466416	Exon	Hippocampus
e762848	ENSG00000102452.15	ENSG00000102452	NALCN	0.0265652131364836	-0.0794287489094057	0.642193765144725	0.521146713261701	0.998591218466416	Exon	Hippocampus
e927767	ENSG00000141030.12	ENSG00000141030	COPS3	-0.0241915035193531	-0.325624210604059	-0.64218863184144	0.521150042124627	0.998591218466416	Exon	Hippocampus
e927787	ENSG00000141030.12	ENSG00000141030	COPS3	-0.0241915035193531	-0.325624210604059	-0.64218863184144	0.521150042124627	0.998591218466416	Exon	Hippocampus
e1013758	ENSG00000127663.14	ENSG00000127663	KDM4B	-0.0380979035442044	-1.64856105507929	-0.642187520384718	0.521150762887516	0.998591218466416	Exon	Hippocampus
e48495	ENSG00000117226.11	ENSG00000117226	GBP3	-0.0659935218887666	-0.656579535454996	-0.642176584247455	0.521157854834756	0.998591218466416	Exon	Hippocampus
e48504	ENSG00000117226.11	ENSG00000117226	GBP3	-0.0659935218887666	-0.656579535454996	-0.642176584247455	0.521157854834756	0.998591218466416	Exon	Hippocampus
e1080503	ENSG00000182621.17	ENSG00000182621	PLCB1	0.0387763647939911	1.67632852864886	0.642172415192445	0.521160558427542	0.998591218466416	Exon	Hippocampus
e174460	ENSG00000151687.14	ENSG00000151687	ANKAR	-0.0274821398872901	-0.456730411451456	-0.642165404411133	0.521165104869332	0.998591218466416	Exon	Hippocampus
e1115029	ENSG00000197381.15	ENSG00000197381	ADARB1	-0.0392236924980017	0.544537773430028	-0.642164085443179	0.521165960212955	0.998591218466416	Exon	Hippocampus
e1168739	ENSG00000102038.15	ENSG00000102038	SMARCA1	0.0262488944523257	1.39133305313001	0.642160551696537	0.52116825183222	0.998591218466416	Exon	Hippocampus
e443566	ENSG00000243335.8	ENSG00000243335	KCTD7	-0.0423369008194755	-1.82543417890165	-0.642136030391214	0.521184153935106	0.998591218466416	Exon	Hippocampus
e177077	ENSG00000238217.5	ENSG00000238217		0.0764455316760267	-0.992320390660346	0.642129862698646	0.521188153732362	0.998591218466416	Exon	Hippocampus
e77258	ENSG00000122218.14	ENSG00000122218	COPA	-0.0173776657131828	1.31524174809079	-0.642121201657365	0.521193770512699	0.998591218466416	Exon	Hippocampus
e351824	ENSG00000120708.16	ENSG00000120708	TGFBI	-0.130986990907718	-2.39515695093649	-0.642116777541217	0.521196639612654	0.998591218466416	Exon	Hippocampus
e1024064	ENSG00000205517.12	ENSG00000205517	RGL3	-0.0561557003474069	-2.82633888088068	-0.642109145750958	0.52120158895242	0.998591218466416	Exon	Hippocampus
e986470	ENSG00000101596.14	ENSG00000101596	SMCHD1	-0.0284570373607058	-1.24404691646793	-0.642108002403219	0.521202330434065	0.998591218466416	Exon	Hippocampus
e641047	ENSG00000173264.14	ENSG00000173264	GPR137	-0.0278101736938904	-0.317259449457768	-0.642099668193836	0.52120773533575	0.998591218466416	Exon	Hippocampus
e243945	ENSG00000082684.14	ENSG00000082684	SEMA5B	-0.0558399709657739	-1.247195774496	-0.642099646253055	0.521207749564823	0.998591218466416	Exon	Hippocampus
e1131027	ENSG00000100234.11	ENSG00000100234	TIMP3	-0.0492454612843486	0.758274735350105	-0.642097212608923	0.521209327837266	0.998591218466416	Exon	Hippocampus
e694509	ENSG00000087502.17	ENSG00000087502	ERGIC2	0.0249825887069239	0.609425367277017	0.642087936718115	0.521215343481777	0.998591218466416	Exon	Hippocampus
e1050564	ENSG00000105223.19	ENSG00000105223	PLD3	0.0343625596021866	1.53078521627991	0.642086694543613	0.521216149065376	0.998591218466416	Exon	Hippocampus
e391518	ENSG00000137166.14	ENSG00000137166	FOXP4	-0.0535800881532632	-2.97195811646844	-0.642074147425787	0.521224286245081	0.998591218466416	Exon	Hippocampus
e228922	ENSG00000163931.15	ENSG00000163931	TKT	-0.0202432384197988	0.659169548402501	-0.642073493214557	0.521224710522354	0.998591218466416	Exon	Hippocampus
e211920	ENSG00000144674.16	ENSG00000144674	GOLGA4	0.0308901800657781	0.516388458199438	0.642065013746197	0.521230209749695	0.998591218466416	Exon	Hippocampus
e297940	ENSG00000145332.13	ENSG00000145332	KLHL8	-0.028919678568797	1.56574756124238	-0.642054445546123	0.521237063633484	0.998591218466416	Exon	Hippocampus
e768243	ENSG00000165801.9	ENSG00000165801	ARHGEF40	0.0361853032270313	-1.21820949101386	0.642054274303242	0.521237174691455	0.998591218466416	Exon	Hippocampus
e712490	ENSG00000135469.13	ENSG00000135469	COQ10A	0.0370182724846274	-1.71889040003205	0.642045316197183	0.52124298440453	0.998591218466416	Exon	Hippocampus
e281870	ENSG00000169744.12	ENSG00000169744	LDB2	0.0474929700800007	-1.88457282674988	0.642039228189606	0.521246932755677	0.998591218466416	Exon	Hippocampus
e598185	ENSG00000166197.16	ENSG00000166197	NOLC1	-0.02445384477837	0.544575958276422	-0.642033923566219	0.521250373058977	0.998591218466416	Exon	Hippocampus
e737362	ENSG00000186815.12	ENSG00000186815	TPCN1	-0.0305814938079071	-0.980056117234888	-0.642032279944653	0.521251439028965	0.998591218466416	Exon	Hippocampus
e173734	ENSG00000064989.12	ENSG00000064989	CALCRL	0.044940035175569	-1.07537787177505	0.642025882044295	0.521255588394941	0.998591218466416	Exon	Hippocampus
e657299	ENSG00000048649.13	ENSG00000048649	RSF1	-0.0265020107967769	-0.867890628379229	-0.642020234638595	0.521259251040887	0.998591218466416	Exon	Hippocampus
e644801	ENSG00000173039.18	ENSG00000173039	RELA	-0.0233672686718116	1.29306149485941	-0.64201745741183	0.521261052226502	0.998591218466416	Exon	Hippocampus
e707837	ENSG00000094914.12	ENSG00000094914	AAAS	0.0355154085680331	-1.55514339548337	0.642014012229801	0.521263286622629	0.998591218466416	Exon	Hippocampus
e899108	ENSG00000181019.12	ENSG00000181019	NQO1	-0.0668343477790045	-2.23859470595113	-0.642013370043573	0.521263703117401	0.998591218466416	Exon	Hippocampus
e208385	ENSG00000224822.1	ENSG00000224822	THRB-IT1	0.0388372360979007	-1.48429730307693	0.642012364941558	0.521264354984319	0.998591218466416	Exon	Hippocampus
e221093	ENSG00000172053.16	ENSG00000172053	QARS	-0.0272657421202903	-0.764830028966383	-0.642007050117418	0.521267801962852	0.998591218466416	Exon	Hippocampus
e1158502	ENSG00000130055.13	ENSG00000130055	GDPD2	0.0699365339532428	-3.32616250238231	0.642006060457033	0.521268443817584	0.998591218466416	Exon	Hippocampus
e932197	ENSG00000124422.11	ENSG00000124422	USP22	-0.0287540875797228	2.91194420307691	-0.6420050766908	0.521269081850004	0.998591218466416	Exon	Hippocampus
e925980	ENSG00000221926.11	ENSG00000221926	TRIM16	0.0493438231978515	-2.61668361998225	0.642004613415416	0.521269382312494	0.998591218466416	Exon	Hippocampus
e367917	ENSG00000165671.18	ENSG00000165671	NSD1	-0.0168814577030286	0.551559777611525	-0.641999616743101	0.52127262296653	0.998591218466416	Exon	Hippocampus
e329123	ENSG00000213949.8	ENSG00000213949	ITGA1	-0.0541483427019495	-2.41200823959467	-0.641992602643573	0.521277172065667	0.998591218466416	Exon	Hippocampus
e1088736	ENSG00000214078.12	ENSG00000214078	CPNE1	-0.0259983906149542	-0.732483557857593	-0.641978578659489	0.521286267591778	0.998591218466416	Exon	Hippocampus
e967411	ENSG00000258890.6	ENSG00000258890	CEP95	-0.0224022384012749	-0.079344135082462	-0.64197664627739	0.521287520881991	0.998591218466416	Exon	Hippocampus
e916217	ENSG00000108528.13	ENSG00000108528	SLC25A11	0.0311161474658871	-0.286366439666133	0.641974679675848	0.521288796367598	0.998591218466416	Exon	Hippocampus
e521968	ENSG00000197858.10	ENSG00000197858	GPAA1	0.0268131535900331	-0.269579417905449	0.641974184757874	0.521289117358525	0.998591218466416	Exon	Hippocampus
e905548	ENSG00000140943.16	ENSG00000140943	MBTPS1	-0.0196406393838964	0.283280827244259	-0.641974127079555	0.52128915476719	0.998591218466416	Exon	Hippocampus
e409214	ENSG00000123500.9	ENSG00000123500	COL10A1	0.101952854017635	-2.60941514975424	0.641972823435453	0.521290000277372	0.998591218466416	Exon	Hippocampus
e701079	ENSG00000129315.9	ENSG00000129315	CCNT1	-0.0226765610742908	-0.672085783472778	-0.64196968323341	0.521292036934916	0.998591218466416	Exon	Hippocampus
e522530	ENSG00000261236.6	ENSG00000261236	BOP1	-0.0329849399738122	-0.625624914061771	-0.641968576901461	0.521292754475494	0.998591218466416	Exon	Hippocampus
e832104	ENSG00000169118.17	ENSG00000169118	CSNK1G1	0.0338203978670472	-0.741646861641397	0.64196820369988	0.521292996525274	0.998591218466416	Exon	Hippocampus
e528672	ENSG00000147874.10	ENSG00000147874	HAUS6	0.0251445781687997	1.67524883883938	0.64196706016076	0.521293738198252	0.998591218466416	Exon	Hippocampus
e1134722	ENSG00000100226.15	ENSG00000100226	GTPBP1	-0.019705120534786	1.03839270009233	-0.641965302674656	0.521294878064081	0.998591218466416	Exon	Hippocampus
e679233	ENSG00000082805.19	ENSG00000082805	ERC1	-0.0210985601960349	1.14049414210716	-0.641959944971915	0.521298352957131	0.998591218466416	Exon	Hippocampus
e80728	ENSG00000143190.21	ENSG00000143190	POU2F1	-0.0276310450743598	-1.51467633503538	-0.641959494739045	0.521298644969224	0.998591218466416	Exon	Hippocampus
e307525	ENSG00000164070.11	ENSG00000164070	HSPA4L	-0.0367669995144453	0.440016116796545	-0.641959358375336	0.521298733412033	0.998591218466416	Exon	Hippocampus
e569787	ENSG00000151468.10	ENSG00000151468	CCDC3	0.0488987878230151	-1.65121660358142	0.641951607559645	0.521303760450773	0.998591218466416	Exon	Hippocampus
e718029	ENSG00000184575.11	ENSG00000184575	XPOT	0.0205549555304243	0.296574621128411	0.641945221766697	0.521307902179297	0.998591218466416	Exon	Hippocampus
e378567	ENSG00000197062.11	ENSG00000197062	ZSCAN26	-0.0274642501297863	-0.74170857155069	-0.641931796934149	0.521316609377677	0.998591218466416	Exon	Hippocampus
e9653	ENSG00000011021.21	ENSG00000011021	CLCN6	0.0301103226405719	0.10205430433779	0.641928851758789	0.521318519595997	0.998591218466416	Exon	Hippocampus
e298383	ENSG00000118777.10	ENSG00000118777	ABCG2	-0.0457392909647368	0.146722257460602	-0.641924975535586	0.521321033690375	0.998591218466416	Exon	Hippocampus
e479084	ENSG00000106617.13	ENSG00000106617	PRKAG2	-0.0306566636059885	0.883972229880948	-0.641923383415502	0.521322066331422	0.998591218466416	Exon	Hippocampus
e261325	ENSG00000075651.15	ENSG00000075651	PLD1	0.042352564589777	-0.469120031082615	0.64192197172588	0.521322981947067	0.998591218466416	Exon	Hippocampus
e771840	ENSG00000213983.11	ENSG00000213983	AP1G2	0.0523392496415858	-2.66684680988519	0.641919462811752	0.521324609219724	0.998591218466416	Exon	Hippocampus
e719170	ENSG00000111554.14	ENSG00000111554	MDM1	0.039289259049397	-1.25773600162513	0.641918785979828	0.521325048210919	0.998591218466416	Exon	Hippocampus
e1153274	ENSG00000102103.15	ENSG00000102103	PQBP1	-0.0221028366460749	-0.400737248043069	-0.641906910890815	0.521332750389803	0.998591218466416	Exon	Hippocampus
e27772	ENSG00000127603.23	ENSG00000127603	MACF1	0.0450648006752465	-1.53833129986159	0.641899278701867	0.521337700656122	0.998591218466416	Exon	Hippocampus
e390320	ENSG00000112139.14	ENSG00000112139	MDGA1	-0.0470022957053845	2.141395188826	-0.641894205457402	0.521340991194911	0.998591218466416	Exon	Hippocampus
e749619	ENSG00000253771.5	ENSG00000253771	TPTE2P1	0.0532688072407928	-2.38634761412876	0.641893522543421	0.521341434138105	0.998591218466416	Exon	Hippocampus
e921961	ENSG00000170004.16	ENSG00000170004	CHD3	0.0330501474078618	0.690207078255308	0.641892871682649	0.521341856291524	0.998591218466416	Exon	Hippocampus
e894685	ENSG00000196123.12	ENSG00000196123	KIAA0895L	-0.0280762280890997	1.16457904767795	-0.641887982589479	0.521345027401481	0.998591218466416	Exon	Hippocampus
e392595	ENSG00000112640.14	ENSG00000112640	PPP2R5D	0.0264936485303666	0.138053813616412	0.641887598283172	0.521345276666443	0.998591218466416	Exon	Hippocampus
e1012441	ENSG00000126934.13	ENSG00000126934	MAP2K2	-0.0283720910264963	0.926935332273986	-0.641884237447528	0.521347456541094	0.998591218466416	Exon	Hippocampus
e342406	ENSG00000164307.12	ENSG00000164307	ERAP1	-0.0267262311319168	-0.818089182490484	-0.641883406488405	0.52134799551097	0.998591218466416	Exon	Hippocampus
e28888	ENSG00000117000.8	ENSG00000117000	RLF	-0.02377698716141	-0.168933350661589	-0.641877871201127	0.521351585770851	0.998591218466416	Exon	Hippocampus
e446916	ENSG00000274523.4	ENSG00000274523	RCC1L	-0.0226011509252069	-0.467652487899264	-0.641877490721964	0.521351832555092	0.998591218466416	Exon	Hippocampus
e1083355	ENSG00000173418.11	ENSG00000173418	NAA20	-0.0385053540117628	-2.05993787804822	-0.641873581716003	0.521354367995912	0.998591218466416	Exon	Hippocampus
e643503	ENSG00000014216.15	ENSG00000014216	CAPN1	-0.0275494744240438	-0.638062392085474	-0.641858662147194	0.521364045114111	0.998591218466416	Exon	Hippocampus
e116661	ENSG00000138074.14	ENSG00000138074	SLC5A6	-0.0631536470257465	-3.07445519914477	-0.641857493187292	0.521364803327823	0.998591218466416	Exon	Hippocampus
e39391	ENSG00000184313.19	ENSG00000184313	MROH7	0.0410500696951794	0.145962046068786	0.641856810364276	0.521365246222469	0.998591218466416	Exon	Hippocampus
e1128867	ENSG00000184792.15	ENSG00000184792	OSBP2	-0.0403684373718601	-2.69596722557018	-0.6418479442779	0.521370996986786	0.998591218466416	Exon	Hippocampus
e963362	ENSG00000108423.14	ENSG00000108423	TUBD1	0.0425174242350157	-2.48019029280737	0.641836879546242	0.521378173893142	0.998591218466416	Exon	Hippocampus
e856601	ENSG00000103227.18	ENSG00000103227	LMF1	0.0477621199641844	-2.65703470664205	0.641833022596098	0.521380675635039	0.998591218466416	Exon	Hippocampus
e428299	ENSG00000146574.15	ENSG00000146574	CCZ1B	-0.0643733777786484	-2.15916730519358	-0.641825073529091	0.521385831675095	0.998591218466416	Exon	Hippocampus
e768643	ENSG00000092199.17	ENSG00000092199	HNRNPC	-0.0171785750768459	3.15676296227311	-0.64182379545737	0.521386660679119	0.998591218466416	Exon	Hippocampus
e398939	ENSG00000112280.15	ENSG00000112280	COL9A1	0.101182617815025	-1.63130800467995	0.641817858615035	0.521390511540942	0.998591218466416	Exon	Hippocampus
e315972	ENSG00000272870.1	ENSG00000272870		-0.0435717215205906	-1.84276356062639	-0.641807913700771	0.521396962223645	0.998591218466416	Exon	Hippocampus
e592115	ENSG00000165338.16	ENSG00000165338	HECTD2	0.0363806637771537	-1.39776656341154	0.64180732406813	0.521397344685057	0.998591218466416	Exon	Hippocampus
e729003	ENSG00000120800.4	ENSG00000120800	UTP20	0.0374376174012518	-2.32150244826619	0.64180499317267	0.521398856606794	0.998591218466416	Exon	Hippocampus
e765179	ENSG00000126226.21	ENSG00000126226	PCID2	0.0310443876541596	-0.742411625614627	0.641798560170148	0.521403029348092	0.998591218466416	Exon	Hippocampus
e176217	ENSG00000119041.10	ENSG00000119041	GTF3C3	0.0248407276876084	-0.468390984001884	0.641774035102821	0.521418937592988	0.998591218466416	Exon	Hippocampus
e447980	ENSG00000146701.11	ENSG00000146701	MDH2	-0.0254713319835486	1.16897637459365	-0.641765819077322	0.5214242669941	0.998591218466416	Exon	Hippocampus
e316483	ENSG00000150625.16	ENSG00000150625	GPM6A	-0.0306509888276719	4.65874089926733	-0.641765648476837	0.521424377655985	0.998591218466416	Exon	Hippocampus
e413697	ENSG00000118514.13	ENSG00000118514	ALDH8A1	0.0425045835478634	-0.619694030127655	0.641761523727528	0.521427053223771	0.998591218466416	Exon	Hippocampus
e1121272	ENSG00000099957.16	ENSG00000099957	P2RX6	0.0531757823328505	-1.63109451108465	0.641760366575355	0.52142780382559	0.998591218466416	Exon	Hippocampus
e206857	ENSG00000154814.13	ENSG00000154814	OXNAD1	0.0420144730260728	-2.23253771486204	0.641752864387115	0.521432670231187	0.998591218466416	Exon	Hippocampus
e954234	ENSG00000228782.7	ENSG00000228782		0.0338437470815442	-1.70607040538335	0.641751372814399	0.521433637764732	0.998591218466416	Exon	Hippocampus
e1140652	ENSG00000100427.15	ENSG00000100427	MLC1	-0.0382654279509743	-0.221167751526656	-0.641748476333818	0.521435516617872	0.998591218466416	Exon	Hippocampus
e59967	ENSG00000134250.18	ENSG00000134250	NOTCH2	0.0529286189413139	-0.983651684929647	0.641744336830149	0.521438201785901	0.998591218466416	Exon	Hippocampus
e1092049	ENSG00000196090.12	ENSG00000196090	PTPRT	0.0672432609879503	-1.04970421332413	0.641743826836508	0.5214385326035	0.998591218466416	Exon	Hippocampus
e1158976	ENSG00000184634.15	ENSG00000184634	MED12	0.0265023070744599	-1.05609979673201	0.641740496969458	0.521440692591183	0.998591218466416	Exon	Hippocampus
e154115	ENSG00000152117.17	ENSG00000152117		-0.0390673530053291	-0.673180281736488	-0.641728786760175	0.521448288699284	0.998591218466416	Exon	Hippocampus
e891606	ENSG00000070770.8	ENSG00000070770	CSNK2A2	0.0238238582050584	-0.124097203179953	0.641728281250355	0.52144861661164	0.998591218466416	Exon	Hippocampus
e1028568	ENSG00000072071.16	ENSG00000072071	ADGRL1	-0.0374137350378565	1.01845868071684	-0.641718051059358	0.521455252719332	0.998591218466416	Exon	Hippocampus
e684263	ENSG00000110811.19	ENSG00000110811	P3H3	-0.0416032037180367	-2.06639019770188	-0.641713881644689	0.521457957342618	0.998591218466416	Exon	Hippocampus
e284718	ENSG00000109790.16	ENSG00000109790	KLHL5	-0.0445805145498284	-2.09417658517673	-0.641709929352091	0.521460521129468	0.998591218466416	Exon	Hippocampus
e597796	ENSG00000107829.13	ENSG00000107829	FBXW4	-0.0301001062553415	-0.510542923886101	-0.641709745844305	0.521460640168092	0.998591218466416	Exon	Hippocampus
e309329	ENSG00000109452.12	ENSG00000109452	INPP4B	0.0340415354844992	-1.25840723206758	0.641701901262813	0.521465728838272	0.998591218466416	Exon	Hippocampus
e315662	ENSG00000056050.6	ENSG00000056050	HPF1	0.0227993718517786	-0.28884692986438	0.641697648616925	0.521468487480841	0.998591218466416	Exon	Hippocampus
e1058432	ENSG00000125755.18	ENSG00000125755	SYMPK	-0.0543198255194332	-3.04282188451997	-0.641696895085201	0.521468976289006	0.998591218466416	Exon	Hippocampus
e151153	ENSG00000074054.17	ENSG00000074054	CLASP1	0.0202865503405009	-0.14250620411108	0.64168305549783	0.521477953927008	0.998591218466416	Exon	Hippocampus
e59633	ENSG00000116874.11	ENSG00000116874	WARS2	0.0268940003278684	1.12194207763009	0.641682351929579	0.521478410328663	0.998591218466416	Exon	Hippocampus
e625039	ENSG00000148950.9	ENSG00000148950	IMMP1L	-0.0387899796378287	-1.81291993838777	-0.641681277664047	0.521479107200426	0.998591218466416	Exon	Hippocampus
e568342	ENSG00000170525.18	ENSG00000170525	PFKFB3	-0.0372362914206878	0.921717437038698	-0.641666912631877	0.52148842578569	0.998591218466416	Exon	Hippocampus
e879090	ENSG00000176953.11	ENSG00000176953	NFATC2IP	0.0161741682219991	2.08260637692202	0.641666056368401	0.521488981245862	0.998591218466416	Exon	Hippocampus
e676644	ENSG00000170322.14	ENSG00000170322	NFRKB	-0.0299666783320426	-1.80593588726483	-0.641651697573113	0.521498295876368	0.998591218466416	Exon	Hippocampus
e881104	ENSG00000090238.11	ENSG00000090238	YPEL3	-0.0265304213801916	0.337439663363414	-0.641643442385561	0.521503651101442	0.998591218466416	Exon	Hippocampus
e853619	ENSG00000103152.11	ENSG00000103152	MPG	-0.0280273044064174	-0.603733520744647	-0.641641910091942	0.5215046451192	0.998591218466416	Exon	Hippocampus
e1154614	ENSG00000171365.15	ENSG00000171365	CLCN5	-0.0500261294217022	-3.03091514245522	-0.641638812382256	0.521506654644645	0.998591218466416	Exon	Hippocampus
e1061679	ENSG00000142235.8	ENSG00000142235	LMTK3	0.0499980128060575	-1.24258249081433	0.64163713756185	0.521507741124569	0.998591218466416	Exon	Hippocampus
e1136404	ENSG00000100393.11	ENSG00000100393	EP300	-0.0201055824396668	-0.255117818847119	-0.64163500830853	0.521509122403304	0.998591218466416	Exon	Hippocampus
e778938	ENSG00000182400.14	ENSG00000182400	TRAPPC6B	0.0238290488037679	1.38207193211743	0.641626949105167	0.521514350547165	0.998591218466416	Exon	Hippocampus
e103252	ENSG00000119280.16	ENSG00000119280	C1orf198	-0.0388745779291027	-0.0611872886443386	-0.641597887617678	0.521533203458904	0.998591218466416	Exon	Hippocampus
e766962	ENSG00000092094.10	ENSG00000092094	OSGEP	0.0268069109158646	-0.202833901338103	0.641593892123635	0.521535795463069	0.998591218466416	Exon	Hippocampus
e211623	ENSG00000076242.14	ENSG00000076242	MLH1	0.0280536464195922	-0.636578996754529	0.64158215093258	0.521543412385953	0.998591218466416	Exon	Hippocampus
e686310	ENSG00000226711.6	ENSG00000226711	FAM66C	0.0275043037746527	0.435139314109017	0.641579864827936	0.521544895468989	0.998591218466416	Exon	Hippocampus
e310324	ENSG00000151611.13	ENSG00000151611	MMAA	-0.0393161732826654	-2.73586252451109	-0.641575653290204	0.521547627659405	0.998591218466416	Exon	Hippocampus
e775459	ENSG00000274762.1	ENSG00000274762		0.062810224664639	-2.45216891263471	0.641570174407759	0.521551182037324	0.998591218466416	Exon	Hippocampus
e741184	ENSG00000139714.12	ENSG00000139714	MORN3	0.0362516530181743	0.582664040031783	0.641561402838439	0.52155687254362	0.998591218466416	Exon	Hippocampus
e61613	ENSG00000265241.6	ENSG00000265241	RBM8A	-0.0197247889236991	0.8092807684615	-0.64155688931974	0.521559800676007	0.998591218466416	Exon	Hippocampus
e427565	ENSG00000086232.12	ENSG00000086232	EIF2AK1	-0.0217124539189673	0.443382272576449	-0.641554470161919	0.521561370101241	0.998591218466416	Exon	Hippocampus
e287034	ENSG00000145246.13	ENSG00000145246	ATP10D	-0.0411579311334559	-1.26796146448841	-0.641548628336436	0.521565159987367	0.998591218466416	Exon	Hippocampus
e15071	ENSG00000142794.18	ENSG00000142794	NBPF3	0.0356802825484929	-2.07436844317947	0.641545388883549	0.521567261589583	0.998591218466416	Exon	Hippocampus
e53714	ENSG00000116266.10	ENSG00000116266	STXBP3	0.0254366343944176	1.41186175573157	0.64153752404317	0.521572363940351	0.998591218466416	Exon	Hippocampus
e291104	ENSG00000248049.6	ENSG00000248049	UBA6-AS1	0.0302795122658506	1.38595164440421	0.641526658560785	0.521579413013611	0.998591218466416	Exon	Hippocampus
e597671	ENSG00000166171.12	ENSG00000166171	DPCD	0.0287288991141302	-0.384881718631782	0.641522388815072	0.521582183060594	0.998591218466416	Exon	Hippocampus
e316539	ENSG00000150625.16	ENSG00000150625	GPM6A	-0.030661966539746	4.40915306397703	-0.641519000673498	0.521584381162088	0.998591218466416	Exon	Hippocampus
e17112	ENSG00000001460.17	ENSG00000001460	STPG1	0.0334412954963489	0.601279033036866	0.641506596575425	0.521592428525001	0.998591218466416	Exon	Hippocampus
e753256	ENSG00000133107.14	ENSG00000133107	TRPC4	-0.0552347082299429	-0.655174119098222	-0.641504851063779	0.521593560959576	0.998591218466416	Exon	Hippocampus
e793830	ENSG00000119638.12	ENSG00000119638	NEK9	-0.0219965565633287	0.0319780490743552	-0.64149886303979	0.521597445816069	0.998591218466416	Exon	Hippocampus
e215476	ENSG00000182983.14	ENSG00000182983	ZNF662	-0.0233936312813273	0.916267375195589	-0.641493264682975	0.521601077881308	0.998591218466416	Exon	Hippocampus
e381868	ENSG00000198563.13	ENSG00000198563	DDX39B	0.0158366645197423	1.46935501579747	0.641489561087061	0.521603480683169	0.998591218466416	Exon	Hippocampus
e1047794	ENSG00000130402.11	ENSG00000130402	ACTN4	-0.0394153335135688	-0.811609298115305	-0.641484183126586	0.521606969781721	0.998591218466416	Exon	Hippocampus
e1031620	ENSG00000127526.14	ENSG00000127526	SLC35E1	-0.0148406716067676	3.32941328645408	-0.641483004400449	0.521607734514065	0.998591218466416	Exon	Hippocampus
e259149	ENSG00000238741.1	ENSG00000238741	SCARNA7	0.0272732186441702	5.56532755770045	0.641477595925535	0.521611243424509	0.998591218466416	Exon	Hippocampus
e697379	ENSG00000018236.14	ENSG00000018236	CNTN1	0.0304040741059885	3.76409952390638	0.641467196263013	0.521617990551993	0.998591218466416	Exon	Hippocampus
e1156664	ENSG00000102316.16	ENSG00000102316	MAGED2	0.0292257966466162	-0.662807694751665	0.641458754680961	0.521623467342697	0.998591218466416	Exon	Hippocampus
e243202	ENSG00000173230.15	ENSG00000173230	GOLGB1	0.0176365065861523	1.16210977876481	0.641458619742182	0.521623554889496	0.998591218466416	Exon	Hippocampus
e455986	ENSG00000197343.10	ENSG00000197343	ZNF655	0.0266853121960794	-0.556924545657495	0.641457821201039	0.521624072974381	0.998591218466416	Exon	Hippocampus
e439983	ENSG00000214765.8	ENSG00000214765	SEPT7P2	0.032341136117556	-1.48253315658232	0.641428661549476	0.52164299162404	0.998591218466416	Exon	Hippocampus
e654232	ENSG00000054965.10	ENSG00000054965	FAM168A	-0.0351896125774024	-2.17240102397253	-0.641423183308531	0.521646545921462	0.998591218466416	Exon	Hippocampus
e313334	ENSG00000120251.18	ENSG00000120251	GRIA2	0.0391739372593188	2.81763740209404	0.641421200162339	0.521647832595116	0.998591218466416	Exon	Hippocampus
e20323	ENSG00000117748.9	ENSG00000117748	RPA2	-0.0242550013693686	-0.193217471470582	-0.641418860097353	0.521649350841304	0.998591218466416	Exon	Hippocampus
e500205	ENSG00000171316.11	ENSG00000171316	CHD7	0.0339258169365092	-0.366083578509318	0.641408194626153	0.521656270682735	0.998591218466416	Exon	Hippocampus
e741640	ENSG00000175727.13	ENSG00000175727	MLXIP	-0.0357413560853334	-1.38810719196188	-0.641407770047907	0.521656546153415	0.998591218466416	Exon	Hippocampus
e750609	ENSG00000139508.14	ENSG00000139508	SLC46A3	-0.0307479745767156	-0.713607560315515	-0.641401208764091	0.521660803190573	0.998591218466416	Exon	Hippocampus
e65936	ENSG00000143418.19	ENSG00000143418	CERS2	-0.0399068481736223	0.207627708458868	-0.641394436442204	0.521665197170503	0.998591218466416	Exon	Hippocampus
e971858	ENSG00000161509.13	ENSG00000161509	GRIN2C	-0.0493693210437212	-2.44052435396588	-0.641393625625512	0.521665723241326	0.998591218466416	Exon	Hippocampus
e763130	ENSG00000134901.12	ENSG00000134901	KDELC1	0.0444961623235432	-2.55574718068023	0.641392250295087	0.521666615578304	0.998591218466416	Exon	Hippocampus
e335122	ENSG00000113048.16	ENSG00000113048	MRPS27	-0.0260448191979041	-0.860416158676462	-0.641391012105123	0.521667418936973	0.998591218466416	Exon	Hippocampus
e599210	ENSG00000107957.16	ENSG00000107957	SH3PXD2A	0.0500408782090351	-2.58864775723835	0.641376267752274	0.521676985372511	0.998591218466416	Exon	Hippocampus
e840438	ENSG00000198794.11	ENSG00000198794	SCAMP5	-0.0404838605199562	-0.944842431697578	-0.641371183466981	0.521680284181064	0.998591218466416	Exon	Hippocampus
e66379	ENSG00000163154.5	ENSG00000163154	TNFAIP8L2	0.0690609823640494	-1.80790971214997	0.641369622805747	0.521681296778375	0.998591218466416	Exon	Hippocampus
e92616	ENSG00000143850.13	ENSG00000143850	PLEKHA6	0.0245853313394426	3.7982330731003	0.641369494704705	0.521681379893684	0.998591218466416	Exon	Hippocampus
e134720	ENSG00000144034.14	ENSG00000144034	TPRKB	0.0271852658069543	-0.633422585554653	0.641368813566782	0.521681821833912	0.998591218466416	Exon	Hippocampus
e964577	ENSG00000108510.9	ENSG00000108510	MED13	-0.0163138951024891	1.38071398366015	-0.641365397671791	0.52168403815949	0.998591218466416	Exon	Hippocampus
e863390	ENSG00000005339.14	ENSG00000005339	CREBBP	-0.0293156351606909	-1.169342855265	-0.641362801820924	0.521685722421387	0.998591218466416	Exon	Hippocampus
e29996	ENSG00000186409.14	ENSG00000186409	CCDC30	0.0377533839023524	-1.8166469569632	0.641356864456553	0.521689574762874	0.998591218466416	Exon	Hippocampus
e752323	ENSG00000133083.14	ENSG00000133083	DCLK1	0.0436366411713248	2.34475057122013	0.641353323248682	0.521691872412585	0.998591218466416	Exon	Hippocampus
e1085260	ENSG00000101294.16	ENSG00000101294	HM13	-0.0260251039559296	-0.542697027661084	-0.641346407527352	0.521696359570373	0.998591218466416	Exon	Hippocampus
e396258	ENSG00000096093.15	ENSG00000096093	EFHC1	0.0555608114400723	-0.284375621592352	0.641340734587857	0.521700040383459	0.998591218466416	Exon	Hippocampus
e1165525	ENSG00000068366.19	ENSG00000068366	ACSL4	-0.0368777678407517	0.481397704603041	-0.641334610392569	0.521704014003058	0.998591218466416	Exon	Hippocampus
e840165	ENSG00000178802.17	ENSG00000178802	MPI	0.0503813938544983	-2.85491627321461	0.641331073566707	0.521706308842383	0.998591218466416	Exon	Hippocampus
e840172	ENSG00000178802.17	ENSG00000178802	MPI	0.0503813938544983	-2.85491627321461	0.641331073566707	0.521706308842383	0.998591218466416	Exon	Hippocampus
e766013	ENSG00000169062.14	ENSG00000169062	UPF3A	0.0252001087725791	0.401176588274793	0.64132940348367	0.521707392463343	0.998591218466416	Exon	Hippocampus
e1151977	ENSG00000126756.11	ENSG00000126756	UXT	-0.0250716534830728	0.0235987211415757	-0.641329396048315	0.52170739728772	0.998591218466416	Exon	Hippocampus
e644811	ENSG00000173039.18	ENSG00000173039	RELA	-0.0233424506258901	1.29297953540035	-0.641324918808814	0.521710302317028	0.998591218466416	Exon	Hippocampus
e1032515	ENSG00000053501.12	ENSG00000053501	USE1	-0.0215658832243065	0.123941097681968	-0.641323007179126	0.521711542668737	0.998591218466416	Exon	Hippocampus
e1173029	ENSG00000063601.16	ENSG00000063601	MTMR1	-0.0235948478563519	0.361857725241258	-0.641317186452342	0.521715319428633	0.998591218466416	Exon	Hippocampus
e898327	ENSG00000062038.13	ENSG00000062038	CDH3	0.0867761885213444	-2.33202381676046	0.641315071933108	0.52171669143115	0.998591218466416	Exon	Hippocampus
e619042	ENSG00000198730.7	ENSG00000198730	CTR9	-0.0215091915269092	-0.526938566221743	-0.64131025814429	0.521719814857488	0.998591218466416	Exon	Hippocampus
e1102628	ENSG00000196132.11	ENSG00000196132	MYT1	-0.0483692557425047	-2.3523300271804	-0.641308438760836	0.521720995366754	0.998591218466416	Exon	Hippocampus
e493754	ENSG00000156735.10	ENSG00000156735	BAG4	0.0249405385199392	0.994079377466573	0.641308229012916	0.521721131462047	0.998591218466416	Exon	Hippocampus
e72744	ENSG00000132676.15	ENSG00000132676	DAP3	-0.0192182813044504	0.377967595306775	-0.641307979003731	0.521721293680955	0.998591218466416	Exon	Hippocampus
e1168647	ENSG00000009694.13	ENSG00000009694	TENM1	0.0403819074390032	3.31333353347601	0.641305958733044	0.521722604538161	0.998591218466416	Exon	Hippocampus
e527851	ENSG00000164946.19	ENSG00000164946	FREM1	0.0500658262114146	-2.4469850005194	0.64130568656754	0.521722781133494	0.998591218466416	Exon	Hippocampus
e28893	ENSG00000117000.8	ENSG00000117000	RLF	0.0249320639072508	-0.20875216844766	0.641305555974298	0.521722865869288	0.998591218466416	Exon	Hippocampus
e225331	ENSG00000145050.15	ENSG00000145050	MANF	-0.0398221659111087	-0.518355841807475	-0.641302195053635	0.521725046614598	0.998591218466416	Exon	Hippocampus
e1074171	ENSG00000108107.13	ENSG00000108107	RPL28	-0.0211403684648363	3.27898911976411	-0.641300101812916	0.521726404823652	0.998591218466416	Exon	Hippocampus
e329105	ENSG00000213949.8	ENSG00000213949	ITGA1	-0.0551705182714925	-1.90225405775281	-0.6412999140005	0.521726526686708	0.998591218466416	Exon	Hippocampus
e756403	ENSG00000136147.17	ENSG00000136147	PHF11	0.0376915230533757	-1.44292221914072	0.641299061103154	0.52172708009374	0.998591218466416	Exon	Hippocampus
e466516	ENSG00000077063.10	ENSG00000077063	CTTNBP2	-0.0539087317995148	-2.43183408472916	-0.641289685177988	0.521733163733218	0.998591218466416	Exon	Hippocampus
e567361	ENSG00000151632.17	ENSG00000151632	AKR1C2	-0.0604115020900625	-1.77636832337998	-0.641283454696091	0.521737206448464	0.998591218466416	Exon	Hippocampus
e1174448	ENSG00000130821.15	ENSG00000130821	SLC6A8	-0.0574838993038759	-3.16891180633185	-0.641280777257594	0.521738943738224	0.998591218466416	Exon	Hippocampus
e75397	ENSG00000132694.18	ENSG00000132694	ARHGEF11	0.0199898243309805	2.49975440241344	0.641273760921553	0.521743496390588	0.998591218466416	Exon	Hippocampus
e282761	ENSG00000152990.13	ENSG00000152990	ADGRA3	-0.0358743347864291	-0.250338471868472	-0.641247140135739	0.521760769863804	0.998591218466416	Exon	Hippocampus
e765466	ENSG00000150401.14	ENSG00000150401	DCUN1D2	0.0267444839171424	1.79034313620403	0.641238488283423	0.521766383869084	0.998591218466416	Exon	Hippocampus
e862660	ENSG00000006194.9	ENSG00000006194	ZNF263	-0.0485997475208584	-2.94162582614327	-0.641233005327265	0.521769941660342	0.998591218466416	Exon	Hippocampus
e912206	ENSG00000074660.15	ENSG00000074660	SCARF1	-0.0534259938607678	-2.90518705984865	-0.641217462078222	0.52178002746212	0.998591218466416	Exon	Hippocampus
e402392	ENSG00000065609.14	ENSG00000065609	SNAP91	0.0437626779752081	1.60755814308351	0.641214079076694	0.521782222658896	0.998591218466416	Exon	Hippocampus
e201817	ENSG00000168137.15	ENSG00000168137	SETD5	0.023427512996907	-0.656078336430241	0.641210192963534	0.521784744325801	0.998591218466416	Exon	Hippocampus
e1099840	ENSG00000101182.14	ENSG00000101182	PSMA7	-0.0194376346193239	1.79633736824856	-0.641209265189531	0.521785346351661	0.998591218466416	Exon	Hippocampus
e161034	ENSG00000144283.21	ENSG00000144283	PKP4	0.0269879868216493	1.48501590742365	0.641204562032982	0.521788398201546	0.998591218466416	Exon	Hippocampus
e410460	ENSG00000188580.13	ENSG00000188580	NKAIN2	0.0275758837158568	0.676930983794442	0.641203623752922	0.521789007046914	0.998591218466416	Exon	Hippocampus
e363119	ENSG00000145860.11	ENSG00000145860	RNF145	-0.0428467288363773	0.141957864803579	-0.641196009430906	0.521793947957011	0.998591218466416	Exon	Hippocampus
e800523	ENSG00000119698.11	ENSG00000119698	PPP4R4	-0.0477633565552973	0.233948465249417	-0.641193889311082	0.521795323700534	0.998591218466416	Exon	Hippocampus
e669117	ENSG00000177103.13	ENSG00000177103	DSCAML1	0.0463909798375991	-1.66241618155678	0.641191497623835	0.52179687566612	0.998591218466416	Exon	Hippocampus
e142223	ENSG00000158158.11	ENSG00000158158	CNNM4	0.032350489606579	-1.70084869251454	0.641190688499637	0.52179740070726	0.998591218466416	Exon	Hippocampus
e551615	ENSG00000119522.16	ENSG00000119522	DENND1A	-0.0266383254342348	-0.892615537733932	-0.641183536192455	0.521802041855221	0.998591218466416	Exon	Hippocampus
e644526	ENSG00000173442.12	ENSG00000173442	EHBP1L1	-0.0394741719353151	-1.60400637926095	-0.641179576474847	0.52180461133391	0.998591218466416	Exon	Hippocampus
e1164144	ENSG00000123560.13	ENSG00000123560	PLP1	0.0515377209681761	6.45917151069129	0.641179512660955	0.521804652743087	0.998591218466416	Exon	Hippocampus
e84036	ENSG00000143207.19	ENSG00000143207	RFWD2	-0.028457603514921	-0.894226323347729	-0.641176977780973	0.521806297641685	0.998591218466416	Exon	Hippocampus
e362062	ENSG00000155508.13	ENSG00000155508	CNOT8	0.0194196320148363	0.972513877143716	0.641173697330539	0.52180842634933	0.998591218466416	Exon	Hippocampus
e828055	ENSG00000277245.1	ENSG00000277245		0.0684875720749859	-3.06140200294816	0.641172841697211	0.521808981576626	0.998591218466416	Exon	Hippocampus
e1099273	ENSG00000124203.6	ENSG00000124203	ZNF831	-0.0584179766860117	-1.57692815203059	-0.64116190009325	0.521816081697669	0.998591218466416	Exon	Hippocampus
e379152	ENSG00000204655.11	ENSG00000204655	MOG	0.0594496020257093	0.189522162954008	0.641161741734973	0.521816184458374	0.998591218466416	Exon	Hippocampus
e984219	ENSG00000141551.14	ENSG00000141551	CSNK1D	-0.0499282869206992	-3.07248467974092	-0.64115960180837	0.521817573085062	0.998591218466416	Exon	Hippocampus
e668106	ENSG00000137656.11	ENSG00000137656	BUD13	0.0330087643615457	-1.50612134657965	0.641157413713176	0.52181899297096	0.998591218466416	Exon	Hippocampus
e806418	ENSG00000099814.15	ENSG00000099814	CEP170B	-0.0399903649113008	0.832095300028354	-0.641156176746672	0.52181979565689	0.998591218466416	Exon	Hippocampus
e999320	ENSG00000134042.12	ENSG00000134042	MRO	-0.034782295753676	-0.397352524713815	-0.641156150855124	0.521819812458307	0.998591218466416	Exon	Hippocampus
e187131	ENSG00000115649.15	ENSG00000115649	CNPPD1	0.01842255824621	1.33342329603374	0.641150359045969	0.521823570857805	0.998591218466416	Exon	Hippocampus
e34168	ENSG00000132780.16	ENSG00000132780	NASP	0.0290157466400723	1.0446330563298	0.641148841406018	0.521824555681452	0.998591218466416	Exon	Hippocampus
e463520	ENSG00000233705.6	ENSG00000233705	SLC26A4-AS1	0.0776094419596056	-3.09040059885556	0.641144419630964	0.521827425055666	0.998591218466416	Exon	Hippocampus
e269841	ENSG00000187527.10	ENSG00000187527	ATP13A5	0.127594863308381	-2.24615595467848	0.641141844752004	0.521829095947514	0.998591218466416	Exon	Hippocampus
e630245	ENSG00000149179.13	ENSG00000149179	C11orf49	0.0210678754275426	0.175835047714548	0.641137402338899	0.521831978727125	0.998591218466416	Exon	Hippocampus
e132350	ENSG00000115998.7	ENSG00000115998	C2orf42	0.0324162935867935	-1.70684071251786	0.641117177146402	0.521845103403503	0.998591218466416	Exon	Hippocampus
e331661	ENSG00000068796.16	ENSG00000068796	KIF2A	0.0181382325906082	1.69585055370091	0.641113140446555	0.521847722948006	0.998591218466416	Exon	Hippocampus
e1013595	ENSG00000105355.8	ENSG00000105355	PLIN3	-0.0514968954248549	-1.572477507408	-0.64111128491807	0.521848927062462	0.998591218466416	Exon	Hippocampus
e108433	ENSG00000035115.21	ENSG00000035115	SH3YL1	0.0230713270462932	0.0772818762324309	0.641110995430463	0.521849114920776	0.998591218466416	Exon	Hippocampus
e290921	ENSG00000145241.10	ENSG00000145241	CENPC	0.0262563836452575	-1.0585745090303	0.641107517396555	0.521851371937518	0.998591218466416	Exon	Hippocampus
e797448	ENSG00000259151.2	ENSG00000259151	CAP2P1	0.0352364901725674	-1.3415853538121	0.641104851230036	0.521853102108787	0.998591218466416	Exon	Hippocampus
e191957	ENSG00000237039.1	ENSG00000237039		-0.0456856377404272	-1.8119277830483	-0.641102338693294	0.521854732586885	0.998591218466416	Exon	Hippocampus
e871501	ENSG00000167186.10	ENSG00000167186	COQ7	0.0350667928587873	-2.04420161162598	0.641095066251987	0.521859451958075	0.998591218466416	Exon	Hippocampus
e132559	ENSG00000143977.13	ENSG00000143977	SNRPG	-0.034266188915625	0.525995520486923	-0.641094704026039	0.521859687021216	0.998591218466416	Exon	Hippocampus
e950534	ENSG00000168591.15	ENSG00000168591	TMUB2	-0.0309362503844697	-1.78632306327404	-0.641078842955905	0.521869979967924	0.998591218466416	Exon	Hippocampus
e407955	ENSG00000009413.15	ENSG00000009413	REV3L	-0.0186654745924951	0.107894818401757	-0.641066711840415	0.521877852453597	0.998591218466416	Exon	Hippocampus
e565796	ENSG00000181090.18	ENSG00000181090	EHMT1	-0.0241849702312924	-0.89673993759788	-0.641058574280269	0.521883133356462	0.998591218466416	Exon	Hippocampus
e1168679	ENSG00000009694.13	ENSG00000009694	TENM1	0.0403659233903696	3.31332285948407	0.641054443227727	0.521885814230426	0.998591218466416	Exon	Hippocampus
e1056298	ENSG00000187244.10	ENSG00000187244	BCAM	-0.0558578027296014	-2.13435818604962	-0.64104595712157	0.521891321367645	0.998591218466416	Exon	Hippocampus
e978918	ENSG00000055483.19	ENSG00000055483	USP36	0.0456035018941274	-2.88793120995401	0.641045667682081	0.521891509202612	0.998591218466416	Exon	Hippocampus
e17857	ENSG00000117643.14	ENSG00000117643	MAN1C1	0.0318882040737713	0.0166123083695423	0.641042049839242	0.521893857044803	0.998591218466416	Exon	Hippocampus
e466926	ENSG00000106278.11	ENSG00000106278	PTPRZ1	-0.0263317418164401	2.11689719199234	-0.641038618378195	0.521896083937351	0.998591218466416	Exon	Hippocampus
e1048537	ENSG00000128626.11	ENSG00000128626	MRPS12	0.0400850380090176	-2.03714676078016	0.641034784779434	0.52189857180835	0.998591218466416	Exon	Hippocampus
e670974	ENSG00000196655.10	ENSG00000196655	TRAPPC4	-0.02059792971917	0.468360324475408	-0.641032822639082	0.521899845170916	0.998591218466416	Exon	Hippocampus
e267009	ENSG00000182580.2	ENSG00000182580	EPHB3	0.0491405157670173	-2.74777212390362	0.641020832443469	0.521907626436225	0.998591218466416	Exon	Hippocampus
