## Supplementary material for "Transcriptional and genetic sex differences for schizophrenia across the dorsolateral prefrontal cortex, hippocampus, and caudate nucleus": Data S2: differential_expression_analysis_4features_sex.txt (part 246 of 297)

Feature	gencodeID	ensemblID	Symbol	logFC	AveExpr	t	P.Value	adj.P.Val	Type	Tissue
e1142494	ENSG00000008735.13	ENSG00000008735	MAPK8IP2	-0.0404378564061125	0.278296364881129	-0.641018621162843	0.521909061495353	0.998591218466416	Exon	Hippocampus
e489187	ENSG00000120889.12	ENSG00000120889	TNFRSF10B	-0.0552968535441886	-1.5237965741519	-0.641006986710338	0.521916611962394	0.998591218466416	Exon	Hippocampus
e213787	ENSG00000144659.10	ENSG00000144659	SLC25A38	-0.0260050280757009	-0.557185299876896	-0.641006841668152	0.52191670609148	0.998591218466416	Exon	Hippocampus
e473012	ENSG00000157741.14	ENSG00000157741	UBN2	-0.0303734550518267	-1.43608817908487	-0.640999626074588	0.521921388858985	0.998591218466416	Exon	Hippocampus
e573673	ENSG00000107890.16	ENSG00000107890	ANKRD26	0.025695402744425	-0.429461639727575	0.640988868935054	0.521928370055145	0.998591218466416	Exon	Hippocampus
e885081	ENSG00000155330.9	ENSG00000155330	C16orf87	-0.0290916809345392	-1.16272842648477	-0.640974911566154	0.521937428216276	0.998591218466416	Exon	Hippocampus
e832355	ENSG00000103671.9	ENSG00000103671	TRIP4	0.0286814466349699	-0.777101375895315	0.640971628103566	0.521939559154995	0.998591218466416	Exon	Hippocampus
e669105	ENSG00000177103.13	ENSG00000177103	DSCAML1	-0.0424162311680936	-1.7016307427387	-0.640962294758383	0.521945616439534	0.998591218466416	Exon	Hippocampus
e95678	ENSG00000076356.6	ENSG00000076356	PLXNA2	-0.0310599538240469	3.77124468274111	-0.640958239739621	0.52194824813348	0.998591218466416	Exon	Hippocampus
e284231	ENSG00000174145.7	ENSG00000174145	NWD2	0.0637644182359547	-1.60214428125586	0.640955849632508	0.521949799308407	0.998591218466416	Exon	Hippocampus
e45169	ENSG00000137968.16	ENSG00000137968	SLC44A5	-0.0597294349466512	-3.09028043922999	-0.640948806796946	0.521954370109003	0.998591218466416	Exon	Hippocampus
e1034635	ENSG00000105647.15	ENSG00000105647	PIK3R2	-0.0345889365685213	1.11499659255554	-0.640945691095548	0.521956392205944	0.998591218466416	Exon	Hippocampus
e856620	ENSG00000260807.6	ENSG00000260807		0.0419198507668561	-0.370907161513062	0.640944133850435	0.521957402862904	0.998591218466416	Exon	Hippocampus
e713774	ENSG00000196531.10	ENSG00000196531	NACA	-0.020107849246192	2.89606703306414	-0.640943107681549	0.52195806885028	0.998591218466416	Exon	Hippocampus
e285696	ENSG00000163697.16	ENSG00000163697	APBB2	-0.0318648605028377	-1.02347142694049	-0.640932053943002	0.521965242795012	0.998591218466416	Exon	Hippocampus
e694561	ENSG00000187950.8	ENSG00000187950	OVCH1	-0.0602239625934932	-3.0747843176902	-0.640925790136945	0.521969308066509	0.998591218466416	Exon	Hippocampus
e384295	ENSG00000204351.11	ENSG00000204351	SKIV2L	-0.0310977311745296	-1.75668874303889	-0.640914140613718	0.521976868764684	0.998591218466416	Exon	Hippocampus
e283309	ENSG00000053900.10	ENSG00000053900	ANAPC4	-0.034471702997661	-1.85430738852891	-0.640904474232038	0.521983142420088	0.998591218466416	Exon	Hippocampus
e1134900	ENSG00000100242.15	ENSG00000100242	SUN2	-0.0322273197347939	0.294116043347345	-0.640904385739394	0.521983199853584	0.998591218466416	Exon	Hippocampus
e522911	ENSG00000071894.15	ENSG00000071894	CPSF1	-0.0417398951157882	-2.1103092973328	-0.640895244339773	0.521989132822351	0.998591218466416	Exon	Hippocampus
e416108	ENSG00000112414.14	ENSG00000112414	ADGRG6	-0.0492360740253033	-1.88186598214748	-0.640890424465552	0.521992261040407	0.998591218466416	Exon	Hippocampus
e939130	ENSG00000073536.17	ENSG00000073536	NLE1	-0.0362735679699646	-2.07228800191407	-0.640881776584713	0.521997873754077	0.998591218466416	Exon	Hippocampus
e939313	ENSG00000154760.13	ENSG00000154760	SLFN13	-0.0954323519101484	-2.59844488327342	-0.640870233167052	0.52200536579972	0.998591218466416	Exon	Hippocampus
e368826	ENSG00000183258.11	ENSG00000183258	DDX41	0.0277435760910745	-0.584323972186553	0.64086740933037	0.522007198568098	0.998591218466416	Exon	Hippocampus
e141134	ENSG00000231584.8	ENSG00000231584	FAHD2CP	0.0335867189009893	-0.486842602627107	0.640863188988927	0.522009937722908	0.998591218466416	Exon	Hippocampus
e698030	ENSG00000129317.14	ENSG00000129317	PUS7L	0.0185715097231611	3.70223585728312	0.640852965926311	0.522016572892436	0.998591218466416	Exon	Hippocampus
e837687	ENSG00000166233.13	ENSG00000166233	ARIH1	0.0150140513316833	1.55909035383319	0.640848771793631	0.522019295062021	0.998591218466416	Exon	Hippocampus
e1047156	ENSG00000196218.12	ENSG00000196218	RYR1	0.052311395969029	-2.85826086407718	0.640845620276451	0.522021340534851	0.998591218466416	Exon	Hippocampus
e1041580	ENSG00000089327.14	ENSG00000089327	FXYD5	-0.050908185263727	-1.90687014523418	-0.640844735911645	0.522021914527129	0.998591218466416	Exon	Hippocampus
e800869	ENSG00000100697.14	ENSG00000100697	DICER1	-0.0235602215419406	0.773713411985813	-0.640842778857509	0.522023184743875	0.998591218466416	Exon	Hippocampus
e1112968	ENSG00000160193.11	ENSG00000160193	WDR4	-0.0373114752357637	-2.29259939176995	-0.64083990419083	0.522025050535602	0.998591218466416	Exon	Hippocampus
e36232	ENSG00000162374.16	ENSG00000162374	ELAVL4	0.045668850751823	1.76530129574588	0.640834705878318	0.522028424489764	0.998591218466416	Exon	Hippocampus
e1118653	ENSG00000070371.15	ENSG00000070371	CLTCL1	-0.0518367891338617	-2.84028519419703	-0.640824648804581	0.522034952044975	0.998591218466416	Exon	Hippocampus
e938369	ENSG00000176658.16	ENSG00000176658	MYO1D	0.0417131367399329	-0.80288079547705	0.64082384881925	0.522035471278178	0.998591218466416	Exon	Hippocampus
e489039	ENSG00000147439.11	ENSG00000147439	BIN3	0.0231251566569744	0.186903042055048	0.640817979949276	0.522039280496371	0.998591218466416	Exon	Hippocampus
e301012	ENSG00000138814.16	ENSG00000138814	PPP3CA	0.0489538828587742	1.6711071418129	0.640793566756045	0.522055126150469	0.998591218466416	Exon	Hippocampus
e427583	ENSG00000086232.12	ENSG00000086232	EIF2AK1	0.0208730547097417	0.561113356984493	0.640792819534535	0.522055611146802	0.998591218466416	Exon	Hippocampus
e314962	ENSG00000181381.13	ENSG00000181381	DDX60L	-0.0539124514540533	-2.29948917167736	-0.640789384731313	0.522057840564958	0.998591218466416	Exon	Hippocampus
e846413	ENSG00000176371.13	ENSG00000176371	ZSCAN2	0.026869542948959	-1.46468913951925	0.640786239163625	0.522059882254124	0.998591218466416	Exon	Hippocampus
e685427	ENSG00000139182.13	ENSG00000139182	CLSTN3	-0.045624672469956	0.912991945538345	-0.640783139801987	0.522061893956426	0.998591218466416	Exon	Hippocampus
e1001596	ENSG00000049759.17	ENSG00000049759	NEDD4L	0.0350196666622966	0.472074340547925	0.640781180676399	0.522063165567911	0.998591218466416	Exon	Hippocampus
e686315	ENSG00000226711.6	ENSG00000226711	FAM66C	0.0271582699299266	-0.190513565274233	0.640778530486255	0.52206488573186	0.998591218466416	Exon	Hippocampus
e960601	ENSG00000166260.10	ENSG00000166260	COX11	0.0410544237639565	-2.41028478487248	0.640775042675433	0.522067149576311	0.998591218466416	Exon	Hippocampus
e202657	ENSG00000156990.14	ENSG00000156990	RPUSD3	0.0438858951875364	-2.67584066777656	0.640762150630243	0.522075517501027	0.998591218466416	Exon	Hippocampus
e400613	ENSG00000111799.20	ENSG00000111799	COL12A1	0.0655427884871969	-1.9760757731289	0.640761457670966	0.522075967286632	0.998591218466416	Exon	Hippocampus
e403265	ENSG00000135317.12	ENSG00000135317	SNX14	0.023093070018239	0.672247819185903	0.640756490192949	0.52207919158023	0.998591218466416	Exon	Hippocampus
e218458	ENSG00000047849.21	ENSG00000047849	MAP4	0.027937628477195	1.67348629960359	0.640756335403484	0.522079292051234	0.998591218466416	Exon	Hippocampus
e91519	ENSG00000117139.16	ENSG00000117139	KDM5B	0.0217330283889902	-0.0677417611523212	0.64075544455627	0.52207987028402	0.998591218466416	Exon	Hippocampus
e270595	ENSG00000231770.5	ENSG00000231770	TMEM44-AS1	0.0519947061208619	-2.2049212774546	0.640749168437927	0.522083944008096	0.998591218466416	Exon	Hippocampus
e759105	ENSG00000136111.12	ENSG00000136111	TBC1D4	0.0245200218470237	-0.678874394869094	0.64073942371003	0.522090269181484	0.998591218466416	Exon	Hippocampus
e826283	ENSG00000104112.8	ENSG00000104112	SCG3	0.0313793968872944	2.6352280676393	0.640732836636918	0.522094544785516	0.998591218466416	Exon	Hippocampus
e891507	ENSG00000103005.11	ENSG00000103005	USB1	-0.0284062195053914	-1.30311154915095	-0.640732698154793	0.522094634673088	0.998591218466416	Exon	Hippocampus
e807049	ENSG00000179364.13	ENSG00000179364	PACS2	0.0379717235439722	-0.262910269145836	0.640730739995373	0.522095905698606	0.998591218466416	Exon	Hippocampus
e1038984	ENSG00000267630.1	ENSG00000267630		0.0589397679763554	-2.60405936108745	0.640718497578821	0.522103852188858	0.998591218466416	Exon	Hippocampus
e591099	ENSG00000223482.7	ENSG00000223482	NUTM2A-AS1	0.0589755808765401	-1.86998173937343	0.640714880686686	0.522106199907074	0.998591218466416	Exon	Hippocampus
e357767	ENSG00000156475.18	ENSG00000156475	PPP2R2B	0.0294317983650827	5.1059322615985	0.640711716565855	0.522108253736716	0.998591218466416	Exon	Hippocampus
e24058	ENSG00000162522.10	ENSG00000162522	KIAA1522	-0.0412097160430003	-1.65883446213571	-0.640705793930956	0.522112098128011	0.998591218466416	Exon	Hippocampus
e766937	ENSG00000092094.10	ENSG00000092094	OSGEP	-0.0243627786638267	-0.451596457212329	-0.640700902747549	0.522115273013594	0.998591218466416	Exon	Hippocampus
e1043121	ENSG00000272333.5	ENSG00000272333	KMT2B	-0.0329256824238542	-1.81690741291892	-0.640698374310439	0.522116914235558	0.998591218466416	Exon	Hippocampus
e661355	ENSG00000042429.10	ENSG00000042429	MED17	0.0201365164108072	0.0849056823116136	0.640697251517147	0.522117643047504	0.998591218466416	Exon	Hippocampus
e29747	ENSG00000010803.16	ENSG00000010803	SCMH1	-0.0291409923048611	-0.447165534186486	-0.640697083893077	0.522117751853351	0.998591218466416	Exon	Hippocampus
e498253	ENSG00000147481.14	ENSG00000147481	SNTG1	0.0403528173559744	-0.299312701926278	0.640696111545037	0.522118383010863	0.998591218466416	Exon	Hippocampus
e277612	ENSG00000249673.6	ENSG00000249673	NOP14-AS1	0.0221014097099698	1.78514984393455	0.640692454838139	0.522120756606899	0.998591218466416	Exon	Hippocampus
e890209	ENSG00000088682.13	ENSG00000088682	COQ9	0.0274917371779644	0.0640218266749817	0.640690942660583	0.522121738174388	0.998591218466416	Exon	Hippocampus
e1083698	ENSG00000188559.13	ENSG00000188559	RALGAPA2	0.0290730102765942	-1.43385979589853	0.640681933786785	0.522127585931779	0.998591218466416	Exon	Hippocampus
e1084352	ENSG00000101474.11	ENSG00000101474	APMAP	0.0214413834781704	3.65098249746262	0.640679436474268	0.522129206970321	0.998591218466416	Exon	Hippocampus
e598897	ENSG00000148842.17	ENSG00000148842	CNNM2	-0.0291109805479886	-0.936886304902763	-0.640679422757628	0.52212921587398	0.998591218466416	Exon	Hippocampus
e502095	ENSG00000066777.8	ENSG00000066777	ARFGEF1	-0.0476774400231129	-2.62653584016259	-0.640676457321667	0.522131140781024	0.998591218466416	Exon	Hippocampus
e402989	ENSG00000135318.11	ENSG00000135318	NT5E	0.0379786675348618	1.66731751463581	0.640675271184344	0.522131910720809	0.998591218466416	Exon	Hippocampus
e463792	ENSG00000091140.12	ENSG00000091140	DLD	0.0218315995666064	1.28149016238552	0.640670301560172	0.522135136585854	0.998591218466416	Exon	Hippocampus
e897373	ENSG00000167264.17	ENSG00000167264	DUS2	0.036542175577546	-2.22205131228617	0.640655832944499	0.522144528461579	0.998591218466416	Exon	Hippocampus
e291007	ENSG00000035720.7	ENSG00000035720	STAP1	-0.15438682754954	-4.47443995985514	-0.640645244155266	0.522151401917502	0.998591218466416	Exon	Hippocampus
e764874	ENSG00000126217.20	ENSG00000126217	MCF2L	0.0426254927773567	-0.806397021489005	0.640632461907685	0.522159699265969	0.998591218466416	Exon	Hippocampus
e601098	ENSG00000148737.16	ENSG00000148737	TCF7L2	-0.0629785448992026	-2.15118776330038	-0.640632145365669	0.522159904743951	0.998591218466416	Exon	Hippocampus
e151500	ENSG00000211460.11	ENSG00000211460	TSN	-0.0204693519053696	-0.110957083667966	-0.64063072275732	0.522160828207006	0.998591218466416	Exon	Hippocampus
e473226	ENSG00000059377.15	ENSG00000059377	TBXAS1	0.0615669256004332	-2.66926563076628	0.640629241972825	0.522161789435055	0.998591218466416	Exon	Hippocampus
e357177	ENSG00000113580.14	ENSG00000113580	NR3C1	0.0243341624667029	0.388688562700468	0.640627334127796	0.522163027884102	0.998591218466416	Exon	Hippocampus
e364561	ENSG00000113643.8	ENSG00000113643	RARS	0.021480091377667	0.0914619865759064	0.640622603763573	0.522166098535782	0.998591218466416	Exon	Hippocampus
e741185	ENSG00000139714.12	ENSG00000139714	MORN3	0.0475135371967576	-2.26464114251129	0.640611600971972	0.522173240884542	0.998591218466416	Exon	Hippocampus
e701435	ENSG00000174243.9	ENSG00000174243	DDX23	-0.0169901688787223	0.323898172985187	-0.640610434093668	0.522173998354523	0.998591218466416	Exon	Hippocampus
e371182	ENSG00000197226.12	ENSG00000197226	TBC1D9B	-0.0237720459625154	1.28002950542934	-0.640601931367337	0.522179517850354	0.998591218466416	Exon	Hippocampus
e973093	ENSG00000177885.13	ENSG00000177885	GRB2	-0.0300895406521689	-0.84297958386732	-0.640600119202072	0.522180694210893	0.998591218466416	Exon	Hippocampus
e1168056	ENSG00000125676.19	ENSG00000125676	THOC2	-0.0231774448764782	-0.159638721043831	-0.640594898100154	0.522184083477997	0.998591218466416	Exon	Hippocampus
e67335	ENSG00000143375.14	ENSG00000143375	CGN	0.0498384572602582	-2.29584553305722	0.640585894013935	0.522189928487916	0.998591218466416	Exon	Hippocampus
e716349	ENSG00000135506.15	ENSG00000135506	OS9	0.0225786883319706	0.731771378274671	0.640581340227952	0.522192884594662	0.998591218466416	Exon	Hippocampus
e494039	ENSG00000147548.16	ENSG00000147548	WHSC1L1	0.0191383864670246	0.157699647203189	0.640576087645315	0.522196294338526	0.998591218466416	Exon	Hippocampus
e98147	ENSG00000092978.10	ENSG00000092978	GPATCH2	-0.0282369904064087	-1.50616948325998	-0.640563686135848	0.522204344894455	0.998591218466416	Exon	Hippocampus
e708700	ENSG00000012822.15	ENSG00000012822	CALCOCO1	0.017457374193402	1.14961067343852	0.640560691526366	0.522206288882826	0.998591218466416	Exon	Hippocampus
e216360	ENSG00000011376.9	ENSG00000011376	LARS2	-0.0192651911976061	1.81406554907733	-0.640560406494041	0.522206473915335	0.998591218466416	Exon	Hippocampus
e92014	ENSG00000133048.12	ENSG00000133048	CHI3L1	-0.0979751640302931	-1.65675832423729	-0.640559758831678	0.522206894354064	0.998591218466416	Exon	Hippocampus
e1175588	ENSG00000172534.13	ENSG00000172534	HCFC1	-0.0230563388031676	-0.287450871444432	-0.640558818764317	0.522207504611739	0.998591218466416	Exon	Hippocampus
e1094267	ENSG00000100979.14	ENSG00000100979	PLTP	-0.0482339910418732	-0.160547459465965	-0.640558530799081	0.522207691548411	0.998591218466416	Exon	Hippocampus
e1015499	ENSG00000125651.13	ENSG00000125651	GTF2F1	-0.0236115757053553	0.122924150591488	-0.640554130266562	0.522210548220123	0.998591218466416	Exon	Hippocampus
e808172	ENSG00000180229.12	ENSG00000180229	HERC2P3	0.0775831211679575	-2.71213345121017	0.640541142266117	0.522218979622521	0.998591218466416	Exon	Hippocampus
e749943	ENSG00000127870.16	ENSG00000127870	RNF6	0.0208689092745964	1.37225088623539	0.64053914692263	0.522220274943136	0.998591218466416	Exon	Hippocampus
e464569	ENSG00000128512.19	ENSG00000128512	DOCK4	-0.0282761078530995	2.25778502227048	-0.640539132679904	0.522220284189118	0.998591218466416	Exon	Hippocampus
e620998	ENSG00000166689.15	ENSG00000166689	PLEKHA7	0.0675125336168681	-3.24484052140299	0.640539132304104	0.522220284433077	0.998591218466416	Exon	Hippocampus
e530351	ENSG00000137074.18	ENSG00000137074	APTX	0.0188390964536148	0.141959517008165	0.640534347335961	0.522223390705985	0.998591218466416	Exon	Hippocampus
e393144	ENSG00000112659.13	ENSG00000112659	CUL9	-0.0350838966384972	-2.17473081819967	-0.640529665422687	0.522226430087667	0.998591218466416	Exon	Hippocampus
e538725	ENSG00000106772.17	ENSG00000106772	PRUNE2	0.0300049751406267	-0.0746802590403992	0.640529625773134	0.522226455827211	0.998591218466416	Exon	Hippocampus
e1042131	ENSG00000161249.20	ENSG00000161249	DMKN	0.0970644175472811	-3.03811982707411	0.640528071060627	0.522227465109957	0.998591218466416	Exon	Hippocampus
e1148554	ENSG00000198947.15	ENSG00000198947	DMD	0.0276109846832682	1.14890316297287	0.640527813488578	0.522227632319763	0.998591218466416	Exon	Hippocampus
e497159	ENSG00000168172.8	ENSG00000168172	HOOK3	0.0234098548631531	0.839655943732885	0.640527375051506	0.522227916943014	0.998591218466416	Exon	Hippocampus
e234843	ENSG00000144736.13	ENSG00000144736	SHQ1	-0.0344058555544219	-1.67936824539975	-0.640507291124324	0.522240955051893	0.998591218466416	Exon	Hippocampus
e41553	ENSG00000116641.17	ENSG00000116641	DOCK7	0.0562129116913039	-3.10597411642932	0.640499602324868	0.522245946520774	0.998591218466416	Exon	Hippocampus
e497844	ENSG00000253729.7	ENSG00000253729	PRKDC	-0.0195530721407852	0.365010953122018	-0.640494226059415	0.522249436737201	0.998591218466416	Exon	Hippocampus
e1078247	ENSG00000125835.18	ENSG00000125835	SNRPB	0.0340713268051708	-0.879050675371833	0.640493175244875	0.522250118916636	0.998591218466416	Exon	Hippocampus
e112814	ENSG00000197872.11	ENSG00000197872	FAM49A	0.0374999914284745	1.04875629508795	0.640484365083737	0.522255838412826	0.998591218466416	Exon	Hippocampus
e227677	ENSG00000168268.10	ENSG00000168268	NT5DC2	-0.04712543471352	-1.8830654013971	-0.640478433228619	0.522259689350697	0.998591218466416	Exon	Hippocampus
e559441	ENSG00000196358.10	ENSG00000196358	NTNG2	0.0440001742812404	-2.14967487515779	0.640470068675894	0.52226511961154	0.998591218466416	Exon	Hippocampus
e474992	ENSG00000106123.11	ENSG00000106123	EPHB6	-0.0575073282877964	-0.75477909192069	-0.640468643696032	0.522266044710215	0.998591218466416	Exon	Hippocampus
e724959	ENSG00000049130.13	ENSG00000049130	KITLG	0.0440329455882682	-1.25158963857232	0.640462950075029	0.522269741024397	0.998591218466416	Exon	Hippocampus
e669952	ENSG00000110344.9	ENSG00000110344	UBE4A	0.0185830703404295	1.16757823643306	0.640461827466839	0.522270469826269	0.998591218466416	Exon	Hippocampus
e709482	ENSG00000161638.10	ENSG00000161638	ITGA5	-0.0828773739690108	-3.15455564672758	-0.640457629982022	0.522273194855392	0.998591218466416	Exon	Hippocampus
e1055220	ENSG00000105771.13	ENSG00000105771	SMG9	0.0249543092235809	-0.200883706874219	0.640455392504061	0.5222746474408	0.998591218466416	Exon	Hippocampus
e717322	ENSG00000257880.1	ENSG00000257880		-0.0589582256671113	-1.04044739088625	-0.640452969827083	0.522276220260977	0.998591218466416	Exon	Hippocampus
e912525	ENSG00000167716.18	ENSG00000167716	WDR81	-0.0403543839670836	-2.49119263464605	-0.640448350752881	0.522279219005582	0.998591218466416	Exon	Hippocampus
e822305	ENSG00000104133.14	ENSG00000104133	SPG11	-0.025427782283176	-0.678150167316348	-0.640448192953698	0.522279321450391	0.998591218466416	Exon	Hippocampus
e992736	ENSG00000168234.12	ENSG00000168234	TTC39C	-0.0403585024693875	-0.31846787956463	-0.640447969713213	0.522279466380366	0.998591218466416	Exon	Hippocampus
e269835	ENSG00000187527.10	ENSG00000187527	ATP13A5	0.127640074452116	-2.21330605427919	0.640444397430682	0.522281785545042	0.998591218466416	Exon	Hippocampus
e98555	ENSG00000118873.15	ENSG00000118873	RAB3GAP2	-0.0227554559585296	0.163268240271396	-0.640439729678211	0.522284815908729	0.998591218466416	Exon	Hippocampus
e531866	ENSG00000187186.14	ENSG00000187186		0.0457623010897284	-1.64009365822797	0.640426121203075	0.522293650753949	0.998591218466416	Exon	Hippocampus
e942122	ENSG00000275023.4	ENSG00000275023	MLLT6	0.0220440787614861	3.10871144060457	0.640410612833877	0.522303719135574	0.998591218466416	Exon	Hippocampus
e615820	ENSG00000132254.12	ENSG00000132254	ARFIP2	-0.0389742553902158	-1.57101525009676	-0.640407422049059	0.522305790677171	0.998591218466416	Exon	Hippocampus
e46914	ENSG00000142875.19	ENSG00000142875	PRKACB	0.0277843395478721	2.63695229016105	0.640404618863468	0.522307610582633	0.998591218466416	Exon	Hippocampus
e795592	ENSG00000021645.18	ENSG00000021645	NRXN3	-0.0471495260764273	1.13529879139332	-0.640404433133061	0.522307731164056	0.998591218466416	Exon	Hippocampus
e353176	ENSG00000120705.12	ENSG00000120705	ETF1	-0.0230397855938411	1.67034080895661	-0.640399832033215	0.52231071833253	0.998591218466416	Exon	Hippocampus
e658412	ENSG00000137494.13	ENSG00000137494	ANKRD42	-0.0395625532353015	-1.71717967814315	-0.640398914772764	0.522311313845873	0.998591218466416	Exon	Hippocampus
e786261	ENSG00000054654.15	ENSG00000054654	SYNE2	-0.0809535563500091	-1.39680094305177	-0.64039076474054	0.522316605109705	0.998591218466416	Exon	Hippocampus
e240317	ENSG00000091986.15	ENSG00000091986	CCDC80	0.0573891146809797	1.19760715924009	0.640388082161147	0.522318346732835	0.998591218466416	Exon	Hippocampus
e1130089	ENSG00000198089.14	ENSG00000198089	SFI1	-0.0459032381360683	-2.80675505621603	-0.64038763617825	0.522318636280615	0.998591218466416	Exon	Hippocampus
e253572	ENSG00000175066.15	ENSG00000175066	GK5	-0.0251945455396012	-0.512241634491981	-0.640386094337416	0.522319637298543	0.998591218466416	Exon	Hippocampus
e165331	ENSG00000144362.11	ENSG00000144362	PHOSPHO2	-0.0453234964468439	-2.64325166000027	-0.640380070954908	0.522323547902267	0.998591218466416	Exon	Hippocampus
e719780	ENSG00000135678.11	ENSG00000135678	CPM	0.0474050292465627	-0.915237348791143	0.640378140826116	0.522324801016789	0.998591218466416	Exon	Hippocampus
e436251	ENSG00000011426.10	ENSG00000011426	ANLN	0.0579827938523613	-0.182248617679313	0.640378047510561	0.522324861600908	0.998591218466416	Exon	Hippocampus
e313559	ENSG00000164124.10	ENSG00000164124	TMEM144	0.0575875588838789	1.56355368960722	0.640374533084712	0.522327143306688	0.998591218466416	Exon	Hippocampus
e733296	ENSG00000151148.13	ENSG00000151148	UBE3B	-0.0264409557382906	-1.45142825042073	-0.640371057291476	0.522329399935691	0.998591218466416	Exon	Hippocampus
e890983	ENSG00000140854.12	ENSG00000140854	KATNB1	-0.0356339318638356	-0.675883542976445	-0.640370306503338	0.522329887379122	0.998591218466416	Exon	Hippocampus
e952141	ENSG00000136448.11	ENSG00000136448	NMT1	-0.0212625687327252	0.297303010592486	-0.640368323762613	0.522331174659437	0.998591218466416	Exon	Hippocampus
e464769	ENSG00000128512.19	ENSG00000128512	DOCK4	-0.0471254316497809	-0.827018701700529	-0.640365237416295	0.522333178451092	0.998591218466416	Exon	Hippocampus
e261817	ENSG00000114346.13	ENSG00000114346	ECT2	0.0379594210106791	-2.15609743195187	0.640363335576951	0.522334413210743	0.998591218466416	Exon	Hippocampus
e102148	ENSG00000154358.20	ENSG00000154358	OBSCN	-0.0606186086000328	-2.12442666636811	-0.640359140191542	0.522337137048995	0.998591218466416	Exon	Hippocampus
e291041	ENSG00000033178.12	ENSG00000033178	UBA6	0.0219830474036879	-0.0294625618782238	0.64034853130913	0.522344024858836	0.998591218466416	Exon	Hippocampus
e146241	ENSG00000115641.18	ENSG00000115641	FHL2	-0.0526424979260244	-0.446771449650872	-0.640346642508878	0.522345251166056	0.998591218466416	Exon	Hippocampus
e646744	ENSG00000256349.1	ENSG00000256349		0.0260254657006894	-0.966308428948041	0.640343438460695	0.52234733140394	0.998591218466416	Exon	Hippocampus
e676230	ENSG00000134954.14	ENSG00000134954	ETS1	-0.0395926927983426	-1.49408663646686	-0.640342088254406	0.522348208030699	0.998591218466416	Exon	Hippocampus
e154100	ENSG00000152117.17	ENSG00000152117		-0.045923290602286	-2.21853506800171	-0.640339688583133	0.522349766028613	0.998591218466416	Exon	Hippocampus
e863650	ENSG00000217930.7	ENSG00000217930	PAM16	-0.0533160892656745	-2.94918900751062	-0.640337696516715	0.52235105938897	0.998591218466416	Exon	Hippocampus
e772234	ENSG00000100884.9	ENSG00000100884	CPNE6	0.050175802723166	1.37970210856128	0.640331650547065	0.522354984778982	0.998591218466416	Exon	Hippocampus
e382657	ENSG00000263020.6	ENSG00000263020		-0.0185756810241316	0.462606607714405	-0.640328099190168	0.522357290530515	0.998591218466416	Exon	Hippocampus
e282967	ENSG00000109606.12	ENSG00000109606	DHX15	0.0158088402472758	2.52526909956899	0.640321249507851	0.522361737765375	0.998591218466416	Exon	Hippocampus
e129178	ENSG00000186889.9	ENSG00000186889	TMEM17	-0.039123387614546	-2.13733613758264	-0.640319043816688	0.522363169839836	0.998591218466416	Exon	Hippocampus
e521129	ENSG00000179950.13	ENSG00000179950	PUF60	0.0319604855934552	-1.36464610636433	0.64030877489447	0.522369837101474	0.998591218466416	Exon	Hippocampus
e867040	ENSG00000166676.14	ENSG00000166676	TVP23A	-0.0305663363950181	-1.12621181087214	-0.640301490815202	0.52237456643281	0.998591218466416	Exon	Hippocampus
e644841	ENSG00000173039.18	ENSG00000173039	RELA	-0.0399275698181796	-2.53359631080508	-0.64029693665502	0.522377523321859	0.998591218466416	Exon	Hippocampus
e367210	ENSG00000113194.12	ENSG00000113194	FAF2	-0.0333261676975322	-1.96601085461161	-0.640283618097961	0.522386170738647	0.998591218466416	Exon	Hippocampus
e95441	ENSG00000117335.19	ENSG00000117335	CD46	0.0282146584590737	0.67400117914337	0.640275010224364	0.522391759661956	0.998591218466416	Exon	Hippocampus
e543109	ENSG00000048828.16	ENSG00000048828	FAM120A	0.0231840293688599	0.17180370633793	0.640271983951192	0.522393724569036	0.998591218466416	Exon	Hippocampus
e1040622	ENSG00000105220.14	ENSG00000105220	GPI	0.0240003095808746	3.78607613124308	0.640265856856174	0.522397702798041	0.998591218466416	Exon	Hippocampus
e1117185	ENSG00000093072.15	ENSG00000093072	CECR1	-0.0464956798870889	-1.70030636319181	-0.640263352356274	0.522399328935989	0.998591218466416	Exon	Hippocampus
e797855	ENSG00000198668.10	ENSG00000198668	CALM1	0.0214090898690415	3.99042031129912	0.640260361220844	0.522401271043235	0.998591218466416	Exon	Hippocampus
e668895	ENSG00000186318.16	ENSG00000186318	BACE1	0.0247929103615721	1.25085342138535	0.640249163616462	0.522408541542365	0.998591218466416	Exon	Hippocampus
e291302	ENSG00000083896.12	ENSG00000083896	YTHDC1	0.0267521275289766	0.366912626841914	0.64024821137333	0.522409159827277	0.998591218466416	Exon	Hippocampus
e1020774	ENSG00000130816.14	ENSG00000130816	DNMT1	0.027333831405632	-0.853996185317342	0.640247223091639	0.522409801512176	0.998591218466416	Exon	Hippocampus
e547101	ENSG00000243444.7	ENSG00000243444	PALM2	0.0240694250302445	0.675194894370333	0.640243097734617	0.522412480084155	0.998591218466416	Exon	Hippocampus
e1036886	ENSG00000105705.15	ENSG00000105705	SUGP1	0.0209871382890536	-0.311238752230449	0.640240906695153	0.522413902717097	0.998591218466416	Exon	Hippocampus
e948446	ENSG00000126581.12	ENSG00000126581	BECN1	-0.0291669176161707	-0.486858774255596	-0.640234931997223	0.522417782074128	0.998591218466416	Exon	Hippocampus
e267629	ENSG00000163904.12	ENSG00000163904	SENP2	0.023945279228616	0.116501882670584	0.640233439301346	0.5224187512803	0.998591218466416	Exon	Hippocampus
e1120364	ENSG00000099917.17	ENSG00000099917	MED15	-0.0299649711134802	-0.959878357743519	-0.640229758276386	0.522421141370662	0.998591218466416	Exon	Hippocampus
e1144949	ENSG00000046651.14	ENSG00000046651	OFD1	-0.0227121127307579	0.828383845203664	-0.640226288361186	0.522423394392574	0.998591218466416	Exon	Hippocampus
e606933	ENSG00000176769.9	ENSG00000176769	TCERG1L	-0.0694491702151479	-2.90777124321454	-0.640225364769677	0.522423994082975	0.998591218466416	Exon	Hippocampus
e803947	ENSG00000080823.21	ENSG00000080823	MOK	-0.0461373376661046	-2.2109681435083	-0.640215959485969	0.522430100978701	0.998591218466416	Exon	Hippocampus
e628870	ENSG00000135365.15	ENSG00000135365	PHF21A	-0.0309480503480217	2.46939601104582	-0.640205347377868	0.522436991515504	0.998591218466416	Exon	Hippocampus
e528495	ENSG00000107295.9	ENSG00000107295	SH3GL2	0.0433349447670125	1.96916712761428	0.640200343826251	0.522440240382633	0.998591218466416	Exon	Hippocampus
e351589	ENSG00000113648.16	ENSG00000113648	H2AFY	-0.0157805124780171	0.571591965081911	-0.640198897451722	0.522441179533208	0.998591218466416	Exon	Hippocampus
e1106576	ENSG00000142207.6	ENSG00000142207	URB1	-0.0232735585019646	-0.077899027141557	-0.640198108062164	0.52244169209491	0.998591218466416	Exon	Hippocampus
e484832	ENSG00000185053.13	ENSG00000185053	SGCZ	0.0654606231431902	-2.97841104764024	0.640197762593482	0.522441916412647	0.998591218466416	Exon	Hippocampus
e735091	ENSG00000111249.13	ENSG00000111249	CUX2	0.0986833190784647	-3.23726740337346	0.640196896855513	0.522442478548865	0.998591218466416	Exon	Hippocampus
e131851	ENSG00000179818.13	ENSG00000179818	PCBP1-AS1	0.0422429644505616	-2.67200867651552	0.640182820701784	0.522451618443379	0.998591218466416	Exon	Hippocampus
e850217	ENSG00000184508.10	ENSG00000184508	HDDC3	0.0275416941358169	-0.760907968672978	0.640182236305642	0.52245199790387	0.998591218466416	Exon	Hippocampus
e133137	ENSG00000124357.12	ENSG00000124357	NAGK	0.0228320574763169	-0.354492445485812	0.640174488372348	0.522457028810494	0.998591218466416	Exon	Hippocampus
e570531	ENSG00000065809.13	ENSG00000065809	FAM107B	0.0477513297941015	4.50799190643023	0.640173243104715	0.522457837392991	0.998591218466416	Exon	Hippocampus
e631009	ENSG00000110514.19	ENSG00000110514	MADD	0.0296171710919023	0.902690132785417	0.640156803380042	0.522468512165735	0.998591218466416	Exon	Hippocampus
e428788	ENSG00000003147.17	ENSG00000003147	ICA1	0.037236899060609	-0.585870234855102	0.640154161731275	0.522470227472611	0.998591218466416	Exon	Hippocampus
e52235	ENSG00000233184.6	ENSG00000233184		0.0411054950593871	-1.55730385046415	0.640147507833467	0.52247454807375	0.998591218466416	Exon	Hippocampus
e672391	ENSG00000036672.15	ENSG00000036672	USP2	-0.0348488901121011	-0.992486376973124	-0.640138204912336	0.522480588806326	0.998591218466416	Exon	Hippocampus
e190623	ENSG00000187957.7	ENSG00000187957	DNER	-0.0533527234433822	-3.09568978422672	-0.640135014913818	0.522482660199265	0.998591218466416	Exon	Hippocampus
e534148	ENSG00000147905.17	ENSG00000147905	ZCCHC7	-0.0413184181596016	-1.99530759267322	-0.640127052707225	0.522487830395234	0.998591218466416	Exon	Hippocampus
e679215	ENSG00000082805.19	ENSG00000082805	ERC1	-0.0353404279039076	0.107788211195164	-0.640122681576439	0.522490668765711	0.998591218466416	Exon	Hippocampus
e153024	ENSG00000136699.19	ENSG00000136699	SMPD4	-0.0297179648817507	-1.5151850657212	-0.640112253974596	0.522497439905509	0.998591218466416	Exon	Hippocampus
e941960	ENSG00000277363.4	ENSG00000277363	SRCIN1	0.0359873288207382	1.14657729560674	0.640077729122312	0.522519858863731	0.998591218466416	Exon	Hippocampus
e221968	ENSG00000145020.15	ENSG00000145020	AMT	0.0454516651515364	-2.35878570408627	0.640077011969315	0.522520324557387	0.998591218466416	Exon	Hippocampus
e416712	ENSG00000152818.18	ENSG00000152818	UTRN	-0.0364289524288125	0.192228015564291	-0.64006537874941	0.522527878786664	0.998591218466416	Exon	Hippocampus
e570536	ENSG00000065809.13	ENSG00000065809	FAM107B	0.0477429415443724	4.50798037176524	0.640064153752013	0.522528674262844	0.998591218466416	Exon	Hippocampus
e1120525	ENSG00000099917.17	ENSG00000099917	MED15	-0.0231725151813973	0.704705273629912	-0.640049765180794	0.522538017811649	0.998591218466416	Exon	Hippocampus
e657594	ENSG00000159063.12	ENSG00000159063	ALG8	0.0255641430810136	-1.11803766599242	0.640040826916941	0.522543822121732	0.998591218466416	Exon	Hippocampus
e189238	ENSG00000116106.11	ENSG00000116106	EPHA4	-0.0443180387802034	1.50319804185185	-0.640035180561711	0.522547488756589	0.998591218466416	Exon	Hippocampus
e836359	ENSG00000137821.11	ENSG00000137821	LRRC49	0.0219561778238294	0.0064060333692267	0.640032948796179	0.522548938026006	0.998591218466416	Exon	Hippocampus
e808758	ENSG00000274253.4	ENSG00000274253		0.0387365167177879	-0.362803678838224	0.640023714538017	0.522554934613435	0.998591218466416	Exon	Hippocampus
e733059	ENSG00000076555.15	ENSG00000076555	ACACB	-0.0385489814630018	-1.15901267028631	-0.640022025197289	0.522556031649565	0.998591218466416	Exon	Hippocampus
e1070280	ENSG00000160336.14	ENSG00000160336	ZNF761	0.0317805716107144	-1.77605336821356	0.640017182696987	0.522559176313532	0.998591218466416	Exon	Hippocampus
e819526	ENSG00000103994.16	ENSG00000103994	ZNF106	0.028319915628816	-0.224773845751408	0.640013349810983	0.522561665352514	0.998591218466416	Exon	Hippocampus
e801721	ENSG00000100749.7	ENSG00000100749	VRK1	-0.0334910411164191	-1.44686791110256	-0.640010342592656	0.522563618215198	0.998591218466416	Exon	Hippocampus
e716880	ENSG00000135407.10	ENSG00000135407	AVIL	0.0587872390158576	-2.75655600946413	0.640009241970884	0.522564332950806	0.998591218466416	Exon	Hippocampus
e84744	ENSG00000116191.17	ENSG00000116191	RALGPS2	-0.0377251641233197	-0.764366960188729	-0.640004893325576	0.522567156933717	0.998591218466416	Exon	Hippocampus
e310777	ENSG00000071205.11	ENSG00000071205	ARHGAP10	-0.0333914657882786	0.105632488904217	-0.639998767442998	0.522571135056688	0.998591218466416	Exon	Hippocampus
e508919	ENSG00000177459.10	ENSG00000177459	ERICH5	0.055557389922681	-2.50153422672571	0.639978291651007	0.522584432065232	0.998591218466416	Exon	Hippocampus
e922065	ENSG00000170043.11	ENSG00000170043	TRAPPC1	-0.0226564687311794	0.686388753361719	-0.639970864937911	0.522589255026447	0.998591218466416	Exon	Hippocampus
e614461	ENSG00000167323.10	ENSG00000167323	STIM1	-0.0286143978205595	-0.377073852535425	-0.639967735073272	0.522591287590065	0.998591218466416	Exon	Hippocampus
e424247	ENSG00000008018.8	ENSG00000008018	PSMB1	-0.0188654614068077	2.67440712944494	-0.639967414508961	0.522591495767781	0.998591218466416	Exon	Hippocampus
e189456	ENSG00000123983.13	ENSG00000123983	ACSL3	-0.0339652593803317	0.285778803228873	-0.639964756771408	0.522593221731172	0.998591218466416	Exon	Hippocampus
e527759	ENSG00000147862.15	ENSG00000147862	NFIB	-0.0190799130147178	1.81605369514879	-0.639953712811949	0.522600393828883	0.998591218466416	Exon	Hippocampus
e570527	ENSG00000065809.13	ENSG00000065809	FAM107B	0.0477345972934109	4.50800302842442	0.639946948295538	0.522604786823058	0.998591218466416	Exon	Hippocampus
e525509	ENSG00000080608.9	ENSG00000080608	PUM3	-0.0225867789929913	-0.81704633251787	-0.639946252658872	0.522605238582643	0.998591218466416	Exon	Hippocampus
e1018052	ENSG00000076984.17	ENSG00000076984	MAP2K7	0.0240888952541843	-0.394042169214089	0.639943275674091	0.522607171895043	0.998591218466416	Exon	Hippocampus
e737067	ENSG00000123064.12	ENSG00000123064	DDX54	-0.0344119240120132	0.124488916019913	-0.639943170397339	0.522607240263901	0.998591218466416	Exon	Hippocampus
e93893	ENSG00000117280.12	ENSG00000117280	RAB29	-0.030200413390588	-0.719523599817947	-0.639939345092769	0.522609724497422	0.998591218466416	Exon	Hippocampus
e739904	ENSG00000022840.15	ENSG00000022840	RNF10	-0.019159070952191	1.26203188678866	-0.639938589140461	0.522610215429526	0.998591218466416	Exon	Hippocampus
e72157	ENSG00000160753.15	ENSG00000160753	RUSC1	0.0368361960619717	2.62059485732934	0.639928973207233	0.522616460249434	0.998591218466416	Exon	Hippocampus
e1093195	ENSG00000101098.12	ENSG00000101098	RIMS4	-0.0448221608805861	-0.459176764388662	-0.639920964239233	0.522621661496585	0.998591218466416	Exon	Hippocampus
e83681	ENSG00000152061.23	ENSG00000152061	RABGAP1L	-0.0334975923008601	-0.732219833483169	-0.639918665235262	0.522623154538804	0.998591218466416	Exon	Hippocampus
e278266	ENSG00000184160.7	ENSG00000184160	ADRA2C	0.0461021805004136	-1.52414680121646	0.63990683394564	0.522630838168379	0.998591218466416	Exon	Hippocampus
e183748	ENSG00000115414.18	ENSG00000115414	FN1	-0.0633704950328268	0.873601791861863	-0.639905467116807	0.522631725835844	0.998591218466416	Exon	Hippocampus
e200261	ENSG00000144455.13	ENSG00000144455	SUMF1	-0.0619974500626251	-3.14930052966578	-0.639884960499033	0.52264504365924	0.998591218466416	Exon	Hippocampus
e538660	ENSG00000135002.11	ENSG00000135002	RFK	0.0438054070642126	1.3587070701241	0.639884054968314	0.522645631751391	0.998591218466416	Exon	Hippocampus
e919206	ENSG00000175826.11	ENSG00000175826	CTDNEP1	0.0163969330955799	2.01192948014155	0.639882573936426	0.522646593600476	0.998591218466416	Exon	Hippocampus
e851955	ENSG00000103852.12	ENSG00000103852	TTC23	0.04880609561303	-2.55806681152731	0.639871367761953	0.52265387142655	0.998591218466416	Exon	Hippocampus
e1168562	ENSG00000101972.18	ENSG00000101972	STAG2	0.0483188360822608	-2.92144928553307	0.639869175475299	0.522655295208548	0.998591218466416	Exon	Hippocampus
e1097273	ENSG00000064787.13	ENSG00000064787	BCAS1	0.0477589340958668	2.77383755264106	0.639857234973001	0.522663050010675	0.998591218466416	Exon	Hippocampus
e63564	ENSG00000178104.19	ENSG00000178104	PDE4DIP	0.0224375603808863	1.18663309916507	0.639849872748943	0.522667831463122	0.998591218466416	Exon	Hippocampus
e746161	ENSG00000198598.6	ENSG00000198598	MMP17	-0.0520074577891845	0.905795941663479	-0.639848869740918	0.522668482876063	0.998591218466416	Exon	Hippocampus
e1016985	ENSG00000267952.1	ENSG00000267952		0.0322718247757109	1.43628029839791	0.639845582239348	0.522670617977637	0.998591218466416	Exon	Hippocampus
e564416	ENSG00000176978.13	ENSG00000176978	DPP7	-0.0237042233836063	1.20796609374134	-0.639844524587801	0.522671304881225	0.998591218466416	Exon	Hippocampus
e905797	ENSG00000103168.16	ENSG00000103168	TAF1C	0.0303823627879636	0.913374636592033	0.639842019099696	0.522672932100266	0.998591218466416	Exon	Hippocampus
e603985	ENSG00000066468.21	ENSG00000066468	FGFR2	0.045470044074941	1.66122315853401	0.639835897504119	0.522676907854292	0.998591218466416	Exon	Hippocampus
e17173	ENSG00000001461.16	ENSG00000001461	NIPAL3	0.0271352597963536	4.75183827724325	0.63983207303944	0.522679391713134	0.998591218466416	Exon	Hippocampus
e557678	ENSG00000204054.13	ENSG00000204054	LINC00963	-0.0365292227462062	-0.950285099305343	-0.639827932101506	0.522682081117382	0.998591218466416	Exon	Hippocampus
e1106312	ENSG00000156299.13	ENSG00000156299	TIAM1	-0.0403741065223213	0.740564124027705	-0.639827135794354	0.522682598293747	0.998591218466416	Exon	Hippocampus
e118716	ENSG00000213639.9	ENSG00000213639	PPP1CB	0.0247032048677077	1.18757797683649	0.639819173630514	0.522687769482393	0.998591218466416	Exon	Hippocampus
e316952	ENSG00000218336.8	ENSG00000218336	TENM3	0.0403295465184075	0.161803856075226	0.639816288868067	0.522689643056332	0.998591218466416	Exon	Hippocampus
e794780	ENSG00000165548.10	ENSG00000165548	TMEM63C	0.0434825571583807	-1.7846456598566	0.639802662985719	0.522698492739304	0.998591218466416	Exon	Hippocampus
e724893	ENSG00000139324.11	ENSG00000139324	TMTC3	-0.0273876403519862	-0.981241666519341	-0.639793770813216	0.522704268033216	0.998591218466416	Exon	Hippocampus
e180536	ENSG00000173166.17	ENSG00000173166	RAPH1	-0.0329505068441551	-0.302870550713442	-0.639792502708945	0.522705091645074	0.998591218466416	Exon	Hippocampus
e408446	ENSG00000010810.17	ENSG00000010810	FYN	-0.0215553886586016	0.823069116537862	-0.639790405982212	0.522706453434401	0.998591218466416	Exon	Hippocampus
e1095882	ENSG00000124126.13	ENSG00000124126	PREX1	-0.0274893164805776	0.0618930273588878	-0.639775402380264	0.522716198079057	0.998591218466416	Exon	Hippocampus
e709957	ENSG00000135426.15	ENSG00000135426	TESPA1	0.164059779636977	-2.06982758456245	0.639773473799171	0.522717450674231	0.998591218466416	Exon	Hippocampus
e54173	ENSG00000116299.16	ENSG00000116299	KIAA1324	0.0457293526696307	-0.298357655051974	0.639765862468103	0.522722394176862	0.998591218466416	Exon	Hippocampus
e44213	ENSG00000116754.13	ENSG00000116754	SRSF11	0.0227589005020193	3.99648910167301	0.639751052005221	0.522732013530893	0.998591218466416	Exon	Hippocampus
e908287	ENSG00000141012.12	ENSG00000141012	GALNS	0.0497735229053008	-3.12814409222302	0.639745618587102	0.522735542543584	0.998591218466416	Exon	Hippocampus
e85645	ENSG00000135823.13	ENSG00000135823	STX6	-0.0148160174311842	1.26131073932081	-0.639743739958065	0.522736762718638	0.998591218466416	Exon	Hippocampus
e772252	ENSG00000100884.9	ENSG00000100884	CPNE6	0.0501135650665045	1.37993743302151	0.639734625192331	0.52274268280649	0.998591218466416	Exon	Hippocampus
e517476	ENSG00000066827.15	ENSG00000066827	ZFAT	-0.0296965412654538	-1.68931838813081	-0.639733159070996	0.522743635063167	0.998591218466416	Exon	Hippocampus
e585749	ENSG00000107736.19	ENSG00000107736	CDH23	-0.0720162691883354	-3.32263341656828	-0.639726152599935	0.522748185830419	0.998591218466416	Exon	Hippocampus
e740938	ENSG00000170633.16	ENSG00000170633	RNF34	0.0288619038213699	-1.20405135566561	0.639724035767053	0.522749560736822	0.998591218466416	Exon	Hippocampus
e740944	ENSG00000170633.16	ENSG00000170633	RNF34	0.0288619038213699	-1.20405135566561	0.639724035767053	0.522749560736822	0.998591218466416	Exon	Hippocampus
e740949	ENSG00000170633.16	ENSG00000170633	RNF34	0.0288619038213699	-1.20405135566561	0.639724035767053	0.522749560736822	0.998591218466416	Exon	Hippocampus
e740956	ENSG00000170633.16	ENSG00000170633	RNF34	0.0288619038213699	-1.20405135566561	0.639724035767053	0.522749560736822	0.998591218466416	Exon	Hippocampus
e740958	ENSG00000170633.16	ENSG00000170633	RNF34	0.0288619038213699	-1.20405135566561	0.639724035767053	0.522749560736822	0.998591218466416	Exon	Hippocampus
e436477	ENSG00000155849.15	ENSG00000155849	ELMO1	0.0355936353282726	1.25683184631433	0.639716134508925	0.522754692707957	0.998591218466416	Exon	Hippocampus
e1099227	ENSG00000101160.13	ENSG00000101160	CTSZ	-0.050048556413617	-1.08403088024386	-0.639712647882239	0.522756957326136	0.998591218466416	Exon	Hippocampus
e283624	ENSG00000168214.20	ENSG00000168214	RBPJ	0.0521023692834976	-2.15654321887072	0.639703752212085	0.522762735224968	0.998591218466416	Exon	Hippocampus
e603688	ENSG00000120008.15	ENSG00000120008	WDR11	0.0223819676852783	0.200030020195887	0.63970339788653	0.522762965366514	0.998591218466416	Exon	Hippocampus
e208239	ENSG00000174748.18	ENSG00000174748	RPL15	-0.0230129029630236	3.42654514713919	-0.639703058617276	0.52276318572874	0.998591218466416	Exon	Hippocampus
e18041	ENSG00000117640.17	ENSG00000117640	MTFR1L	0.04852036637402	-3.02572852625659	0.639699955380652	0.522765201345759	0.998591218466416	Exon	Hippocampus
e35831	ENSG00000162368.13	ENSG00000162368	CMPK1	0.0215106246206073	2.89099704956845	0.639688896407279	0.522772384412595	0.998591218466416	Exon	Hippocampus
e1087190	ENSG00000125970.11	ENSG00000125970	RALY	-0.035870934167176	-1.12965115926559	-0.63968531202715	0.522774712563857	0.998591218466416	Exon	Hippocampus
e281900	ENSG00000151552.11	ENSG00000151552	QDPR	-0.0320085014069204	2.19083982490782	-0.639683978937848	0.522775578442564	0.998591218466416	Exon	Hippocampus
e999448	ENSG00000141646.13	ENSG00000141646	SMAD4	-0.0237371925302834	0.71944657473307	-0.639680507395958	0.522777833309379	0.998591218466416	Exon	Hippocampus
e404741	ENSG00000135333.13	ENSG00000135333	EPHA7	0.0544014610815175	-0.0842140631136755	0.639676280846029	0.522780578582511	0.998591218466416	Exon	Hippocampus
e1078373	ENSG00000101361.15	ENSG00000101361	NOP56	-0.0226819202733226	1.17707645998954	-0.639664793300454	0.522788040131413	0.998591218466416	Exon	Hippocampus
e1007652	ENSG00000099817.11	ENSG00000099817	POLR2E	-0.04067103288901	-2.08045816218016	-0.639657042619085	0.522793074491808	0.998591218466416	Exon	Hippocampus
e872145	ENSG00000103544.14	ENSG00000103544	C16orf62	-0.0249795519614766	-0.626632061115886	-0.63965675019766	0.522793264431061	0.998591218466416	Exon	Hippocampus
e525985	ENSG00000096968.13	ENSG00000096968	JAK2	-0.0235242283171365	0.703203887069118	-0.639653883026461	0.522795126773769	0.998591218466416	Exon	Hippocampus
e1044705	ENSG00000232677.6	ENSG00000232677	LINC00665	0.0248640618450595	-0.367522571933357	0.639648170019552	0.522798837611128	0.998591218466416	Exon	Hippocampus
e855277	ENSG00000140983.13	ENSG00000140983	RHOT2	0.0282765179865815	-0.326475442092962	0.639643544137081	0.522801842325567	0.998591218466416	Exon	Hippocampus
e703752	ENSG00000066117.14	ENSG00000066117	SMARCD1	-0.0197455024566596	0.17283624592303	-0.639635194021885	0.522807266115759	0.998591218466416	Exon	Hippocampus
e32629	ENSG00000187147.17	ENSG00000187147	RNF220	-0.0381164252008114	-1.27024508330193	-0.639630454055382	0.522810344958509	0.998591218466416	Exon	Hippocampus
e339145	ENSG00000205464.11	ENSG00000205464	ATP6AP1L	0.0460430861853335	-2.85938152980303	0.639624275454019	0.522814358279813	0.998591218466416	Exon	Hippocampus
e74821	ENSG00000160818.16	ENSG00000160818	GPATCH4	-0.0243261940076678	-0.388204437851952	-0.639621979458225	0.522815849651938	0.998591218466416	Exon	Hippocampus
e584138	ENSG00000107625.12	ENSG00000107625	DDX50	0.0189585857430829	0.233708975635859	0.639615839135229	0.522819838131067	0.998591218466416	Exon	Hippocampus
e568145	ENSG00000170525.18	ENSG00000170525	PFKFB3	0.0352077121921049	0.831577728905442	0.639611304473	0.522822783654864	0.998591218466416	Exon	Hippocampus
e1135785	ENSG00000239900.12	ENSG00000239900	ADSL	0.0307828576402338	-1.20402134675808	0.639610834955457	0.522823088633988	0.998591218466416	Exon	Hippocampus
e226000	ENSG00000248487.8	ENSG00000248487	ABHD14A	0.0264854988877266	0.332075790202955	0.639607304150219	0.522825382101576	0.998591218466416	Exon	Hippocampus
e382292	ENSG00000204463.12	ENSG00000204463	BAG6	-0.0187905498968023	0.337653697055225	-0.63960702547692	0.522825563116646	0.998591218466416	Exon	Hippocampus
e358504	ENSG00000145868.16	ENSG00000145868	FBXO38	0.0358254231056508	-2.09580284725149	0.639599650230954	0.522830353794282	0.998591218466416	Exon	Hippocampus
e993120	ENSG00000198795.10	ENSG00000198795	ZNF521	-0.0356877602068408	-0.965037422055078	-0.639596654132874	0.522832299951442	0.998591218466416	Exon	Hippocampus
e256313	ENSG00000152580.8	ENSG00000152580	IGSF10	-0.073694964883445	-1.01506361652579	-0.63959369235667	0.522834223818023	0.998591218466416	Exon	Hippocampus
e61626	ENSG00000265241.6	ENSG00000265241	RBM8A	-0.0196822815403709	0.800417657653619	-0.639590203865205	0.522836489825158	0.998591218466416	Exon	Hippocampus
e875186	ENSG00000103365.15	ENSG00000103365	GGA2	0.0230628409322363	3.12844656126142	0.639586186543041	0.522839099349265	0.998591218466416	Exon	Hippocampus
e1006566	ENSG00000011304.18	ENSG00000011304	PTBP1	-0.0384255808238188	-1.02558749138931	-0.639585971054493	0.52283923932393	0.998591218466416	Exon	Hippocampus
e959735	ENSG00000108848.15	ENSG00000108848	LUC7L3	0.0278095703499207	-0.229801894787252	0.639585610554026	0.522839473493874	0.998591218466416	Exon	Hippocampus
e1111035	ENSG00000171587.14	ENSG00000171587	DSCAM	0.036732408360096	-0.990731394671734	0.639576543470799	0.522845363208262	0.998591218466416	Exon	Hippocampus
e902785	ENSG00000090863.11	ENSG00000090863	GLG1	0.02268322704889	1.31850746249456	0.639565467965443	0.522852557581853	0.998591218466416	Exon	Hippocampus
e511970	ENSG00000104412.7	ENSG00000104412	EMC2	0.0273876154046755	2.09533253119799	0.639560553594472	0.522855749851701	0.998591218466416	Exon	Hippocampus
e124574	ENSG00000116016.13	ENSG00000116016	EPAS1	-0.0401861498029805	1.4564304159119	-0.639555837600851	0.522858813269332	0.998591218466416	Exon	Hippocampus
e543311	ENSG00000130957.4	ENSG00000130957	FBP2	0.224379451858347	-3.61408720259112	0.639554630740159	0.522859597224026	0.998591218466416	Exon	Hippocampus
e289233	ENSG00000134851.12	ENSG00000134851	TMEM165	0.0383904852643385	1.73626809526021	0.639551553430562	0.522861596190957	0.998591218466416	Exon	Hippocampus
e673950	ENSG00000166261.10	ENSG00000166261	ZNF202	0.0355301454611093	-2.28392033581482	0.639551011044232	0.522861948516117	0.998591218466416	Exon	Hippocampus
e462369	ENSG00000005483.20	ENSG00000005483	KMT2E	0.0311608653377785	0.521440405308199	0.639547876513673	0.52286398465755	0.998591218466416	Exon	Hippocampus
e564731	ENSG00000176058.11	ENSG00000176058	TPRN	-0.0320459577193541	1.09947832790428	-0.639547669418338	0.522864119183546	0.998591218466416	Exon	Hippocampus
e1055329	ENSG00000167637.16	ENSG00000167637	ZNF283	0.0181803728712923	2.5109532465963	0.639547318109569	0.522864347388446	0.998591218466416	Exon	Hippocampus
e188820	ENSG00000188760.10	ENSG00000188760	TMEM198	-0.0535054788454528	-1.72821637115978	-0.639546456542938	0.522864907049408	0.998591218466416	Exon	Hippocampus
e370984	ENSG00000161010.14	ENSG00000161010	C5orf45	-0.0327181850489875	-1.63276333444599	-0.639516986714328	0.522884050400903	0.998591218466416	Exon	Hippocampus
e806785	ENSG00000185024.16	ENSG00000185024	BRF1	0.0284673515453745	-0.787239846962067	0.63950909817759	0.522889174788983	0.998591218466416	Exon	Hippocampus
e587099	ENSG00000166348.18	ENSG00000166348	USP54	0.0375683345526143	1.09388271975438	0.639486956400702	0.522903558210466	0.998591218466416	Exon	Hippocampus
e420666	ENSG00000175048.16	ENSG00000175048	ZDHHC14	-0.0293653252550555	1.10283121638422	-0.639482573742546	0.522906405233778	0.998591218466416	Exon	Hippocampus
e933236	ENSG00000004142.11	ENSG00000004142	POLDIP2	-0.0233593994704758	-0.35469937368638	-0.639474613472521	0.522911576333852	0.998591218466416	Exon	Hippocampus
e1137419	ENSG00000237037.9	ENSG00000237037	NDUFA6-AS1	-0.0471771992466175	-2.30426480271235	-0.639474302491708	0.522911778351768	0.998591218466416	Exon	Hippocampus
e901394	ENSG00000166747.12	ENSG00000166747	AP1G1	-0.0185455870076576	0.359126632998157	-0.639472134194209	0.522913186912272	0.998591218466416	Exon	Hippocampus
e517386	ENSG00000008513.14	ENSG00000008513	ST3GAL1	-0.0457094511217954	-2.66907533142566	-0.639463526951556	0.522918778333142	0.998591218466416	Exon	Hippocampus
e446368	ENSG00000006704.10	ENSG00000006704	GTF2IRD1	-0.042731592150861	-2.2866652649234	-0.639455867975271	0.522923753768906	0.998591218466416	Exon	Hippocampus
e300144	ENSG00000164024.11	ENSG00000164024	METAP1	0.0263074183770996	-1.06840968726751	0.639455163840791	0.522924211191037	0.998591218466416	Exon	Hippocampus
e11324	ENSG00000116786.11	ENSG00000116786	PLEKHM2	0.037020250121846	-0.681078398320628	0.639451366738555	0.5229266778805	0.998591218466416	Exon	Hippocampus
e1431	ENSG00000131584.18	ENSG00000131584	ACAP3	-0.0446186191396784	-2.25537050823257	-0.639450831105103	0.52292702584143	0.998591218466416	Exon	Hippocampus
e354893	ENSG00000131503.20	ENSG00000131503	ANKHD1	0.0184144672731357	0.857693580622703	0.639446113873258	0.52293009027875	0.998591218466416	Exon	Hippocampus
e713830	ENSG00000196531.10	ENSG00000196531	NACA	-0.024265068262217	-0.747208248155955	-0.639439998248508	0.522934063162499	0.998591218466416	Exon	Hippocampus
e397291	ENSG00000151914.19	ENSG00000151914	DST	0.0192171895302361	2.44280799337532	0.63942992939562	0.522940604209565	0.998591218466416	Exon	Hippocampus
e54301	ENSG00000143126.7	ENSG00000143126	CELSR2	-0.0449088868179517	-0.650871136423404	-0.639421693550353	0.522945954507945	0.998591218466416	Exon	Hippocampus
e384280	ENSG00000204351.11	ENSG00000204351	SKIV2L	0.0270918288888014	-1.2401603840447	0.63942146857435	0.522946100660765	0.998591218466416	Exon	Hippocampus
e351363	ENSG00000145833.15	ENSG00000145833	DDX46	0.0187448458106245	0.0846909661751109	0.639419911138828	0.522947112429662	0.998591218466416	Exon	Hippocampus
e1145162	ENSG00000101958.13	ENSG00000101958	GLRA2	0.0828327124481879	-2.1398438762016	0.639417887605578	0.522948426994742	0.998591218466416	Exon	Hippocampus
e542161	ENSG00000196305.17	ENSG00000196305	IARS	0.0232910482470808	0.64068014359281	0.639416974116407	0.522949020433025	0.998591218466416	Exon	Hippocampus
e822148	ENSG00000166734.18	ENSG00000166734	CASC4	0.0299663754678209	1.77435758699412	0.639414656723081	0.522950525903894	0.998591218466416	Exon	Hippocampus
e543069	ENSG00000188938.15	ENSG00000188938	FAM120AOS	-0.0232364110296565	-0.434203623556085	-0.639396181496977	0.522962528225461	0.998591218466416	Exon	Hippocampus
e856629	ENSG00000260807.6	ENSG00000260807		0.0384922626960828	2.32406169183311	0.639391750168917	0.52296540703269	0.998591218466416	Exon	Hippocampus
e569372	ENSG00000151461.19	ENSG00000151461	UPF2	0.02409431200414	0.42140713646125	0.639384267088229	0.522970268426086	0.998591218466416	Exon	Hippocampus
e769125	ENSG00000092203.13	ENSG00000092203	TOX4	0.0177246804562224	0.495163591227982	0.639381955412508	0.522971770214026	0.998591218466416	Exon	Hippocampus
e357626	ENSG00000113649.11	ENSG00000113649	TCERG1	0.0220073906934257	0.211503988125297	0.639376467358378	0.522975335555832	0.998591218466416	Exon	Hippocampus
e252736	ENSG00000163864.15	ENSG00000163864	NMNAT3	0.0368518481747172	-1.69622781739496	0.63937621149347	0.522975501780055	0.998591218466416	Exon	Hippocampus
e586672	ENSG00000156042.17	ENSG00000156042	CFAP70	0.0494766940647388	-0.734375332723818	0.639358782893057	0.522986824442395	0.998591218466416	Exon	Hippocampus
e684573	ENSG00000010626.14	ENSG00000010626	LRRC23	0.0347503060248403	-1.33961641994111	0.639355138497974	0.522989192075619	0.998591218466416	Exon	Hippocampus
e34590	ENSG00000085998.13	ENSG00000085998	POMGNT1	0.0212320153829358	0.304270125361807	0.639349698887526	0.522992726006378	0.998591218466416	Exon	Hippocampus
e266668	ENSG00000114859.15	ENSG00000114859	CLCN2	-0.0424097855613499	-2.43772489655234	-0.639348647122184	0.522993409304136	0.998591218466416	Exon	Hippocampus
e92699	ENSG00000133056.13	ENSG00000133056	PIK3C2B	0.0349244527910238	-0.62367542154312	0.639348102768076	0.522993762953488	0.998591218466416	Exon	Hippocampus
e45903	ENSG00000180488.14	ENSG00000180488	FAM73A	0.0226270601757248	1.33867252752672	0.639347808548206	0.522993954098723	0.998591218466416	Exon	Hippocampus
e879174	ENSG00000169682.17	ENSG00000169682	SPNS1	-0.0308361905436907	-1.07800039249603	-0.6393467633962	0.522994633100831	0.998591218466416	Exon	Hippocampus
e697673	ENSG00000134283.17	ENSG00000134283	PPHLN1	0.0200080122551173	0.246322473523103	0.639343512113947	0.522996745358693	0.998591218466416	Exon	Hippocampus
e857074	ENSG00000007516.13	ENSG00000007516	BAIAP3	0.0474329983758667	-0.0310152151390829	0.639336052460327	0.523001591682333	0.998591218466416	Exon	Hippocampus
e258230	ENSG00000168827.14	ENSG00000168827	GFM1	-0.0185215206370902	0.808752685384068	-0.639320399418568	0.523011761091202	0.998591218466416	Exon	Hippocampus
e699793	ENSG00000061273.17	ENSG00000061273	HDAC7	0.0510384553911906	-3.0907947344636	0.639313123195232	0.523016488315117	0.998591218466416	Exon	Hippocampus
e885437	ENSG00000102893.15	ENSG00000102893	PHKB	0.033819926243487	-1.41981405357323	0.639311780358551	0.523017360732977	0.998591218466416	Exon	Hippocampus
e531162	ENSG00000198876.12	ENSG00000198876	DCAF12	-0.0330465703291773	-1.85617146045308	-0.639310611339824	0.523018120224917	0.998591218466416	Exon	Hippocampus
e731286	ENSG00000136044.11	ENSG00000136044	APPL2	-0.0215642743830908	0.432054020907007	-0.63930795280121	0.523019847435164	0.998591218466416	Exon	Hippocampus
e340476	ENSG00000113356.11	ENSG00000113356	POLR3G	-0.0306533805643696	-1.33171722680012	-0.639307806767019	0.52301994231134	0.998591218466416	Exon	Hippocampus
e385002	ENSG00000168477.17	ENSG00000168477	TNXB	-0.064671162245223	-3.05384946135191	-0.639299029825748	0.523025644571876	0.998591218466416	Exon	Hippocampus
e662296	ENSG00000149972.10	ENSG00000149972	CNTN5	0.0744349168003632	-0.739082746022239	0.639281807766148	0.523036833605186	0.998591218466416	Exon	Hippocampus
e4484	ENSG00000157873.17	ENSG00000157873	TNFRSF14	-0.0590549903488418	-1.86177144525611	-0.639274237172438	0.523041752197941	0.998591218466416	Exon	Hippocampus
e1059866	ENSG00000134815.18	ENSG00000134815	DHX34	0.0453443359233136	-2.66122174387866	0.639270746081072	0.523044020357898	0.998591218466416	Exon	Hippocampus
e100615	ENSG00000143742.12	ENSG00000143742	SRP9	-0.0211558264726677	2.34450110009406	-0.639270598664787	0.523044116134281	0.998591218466416	Exon	Hippocampus
e1040541	ENSG00000105220.14	ENSG00000105220	GPI	-0.0257477126942875	2.66639885665697	-0.639266111511204	0.523047031442983	0.998591218466416	Exon	Hippocampus
e182323	ENSG00000144406.18	ENSG00000144406	UNC80	0.0371162578347358	1.28213438537004	0.639258641782704	0.523051884552521	0.998591218466416	Exon	Hippocampus
e980368	ENSG00000173821.19	ENSG00000173821	RNF213	0.0340985058668023	-0.0754573145177058	0.639257804832928	0.523052428323255	0.998591218466416	Exon	Hippocampus
e469735	ENSG00000128578.9	ENSG00000128578	STRIP2	0.0827652660261743	-1.28420020557584	0.639250560764112	0.523057134845575	0.998591218466416	Exon	Hippocampus
e890267	ENSG00000125170.10	ENSG00000125170	DOK4	-0.0428767215881333	-1.8949473855126	-0.63924919981356	0.52305801906713	0.998591218466416	Exon	Hippocampus
e715650	ENSG00000175197.11	ENSG00000175197	DDIT3	0.040022140711149	-0.967697406310753	0.639246485851152	0.5230597823547	0.998591218466416	Exon	Hippocampus
e850306	ENSG00000140553.16	ENSG00000140553	UNC45A	0.0307182670879515	-1.68214624874978	0.639240978510392	0.523063360536564	0.998591218466416	Exon	Hippocampus
e1124600	ENSG00000197077.13	ENSG00000197077	KIAA1671	-0.0376388172935181	-0.26014138424785	-0.639239375069136	0.523064402312937	0.998591218466416	Exon	Hippocampus
e452180	ENSG00000226254.1	ENSG00000226254	PTP4A1P3	0.044131319652841	-2.18936644149384	0.639230296650513	0.523070300698258	0.998591218466416	Exon	Hippocampus
e617525	ENSG00000166444.18	ENSG00000166444	ST5	-0.0403472409202014	-2.0039067822902	-0.639227731626041	0.523071967239504	0.998591218466416	Exon	Hippocampus
e518700	ENSG00000169398.19	ENSG00000169398	PTK2	0.0214035236644115	0.599201248241218	0.639212512996623	0.52308185510541	0.998591218466416	Exon	Hippocampus
e154705	ENSG00000115839.17	ENSG00000115839	RAB3GAP1	0.0226009673035946	-0.0058246684312649	0.639212494463027	0.523081867147139	0.998591218466416	Exon	Hippocampus
e511780	ENSG00000154188.9	ENSG00000154188	ANGPT1	-0.0551881443275994	-0.714703964466504	-0.639210624001396	0.523083082432345	0.998591218466416	Exon	Hippocampus
e721197	ENSG00000139292.12	ENSG00000139292	LGR5	0.0729841780010478	-2.89061841847155	0.639209553393169	0.523083778033657	0.998591218466416	Exon	Hippocampus
e572173	ENSG00000078403.16	ENSG00000078403	MLLT10	0.0314027913997055	-1.62209585371577	0.639205142941091	0.523086643621234	0.998591218466416	Exon	Hippocampus
e999665	ENSG00000187323.11	ENSG00000187323	DCC	-0.0602342668790115	-1.46124269996689	-0.639198121664909	0.523091205547103	0.998591218466416	Exon	Hippocampus
e668438	ENSG00000168092.13	ENSG00000168092	PAFAH1B2	-0.0341765994743046	-0.187380217707026	-0.639196062503639	0.523092543447526	0.998591218466416	Exon	Hippocampus
e583537	ENSG00000096746.17	ENSG00000096746	HNRNPH3	-0.0229526990081983	0.502728841702842	-0.639177284522251	0.523104744161078	0.998591218466416	Exon	Hippocampus
e222169	ENSG00000145020.15	ENSG00000145020	AMT	0.0327164737140613	-0.619564342723083	0.639174249994423	0.523106715814076	0.998591218466416	Exon	Hippocampus
e990058	ENSG00000101624.10	ENSG00000101624	CEP76	0.0332075098141027	-2.01421205822653	0.63916464016149	0.523112959728674	0.998591218466416	Exon	Hippocampus
e47429	ENSG00000162643.12	ENSG00000162643	WDR63	-0.10164457843596	-3.27630926033243	-0.639164612460431	0.523112977727278	0.998591218466416	Exon	Hippocampus
e222956	ENSG00000164068.15	ENSG00000164068	RNF123	-0.0246655382399545	0.158795705527022	-0.639164171481138	0.523113264251089	0.998591218466416	Exon	Hippocampus
e82683	ENSG00000117523.15	ENSG00000117523	PRRC2C	-0.0138242481820219	2.75305729306773	-0.639162614626223	0.523114275809444	0.998591218466416	Exon	Hippocampus
e227136	ENSG00000163930.9	ENSG00000163930	BAP1	0.0321359193110349	0.694441097042189	0.639148903558433	0.523123184547714	0.998591218466416	Exon	Hippocampus
e119009	ENSG00000171094.15	ENSG00000171094	ALK	-0.0472898562776235	-2.85353760709013	-0.639148479709174	0.523123459944149	0.998591218466416	Exon	Hippocampus
e716864	ENSG00000135407.10	ENSG00000135407	AVIL	-0.05017959095436	-1.88853942973489	-0.639137929142183	0.523130315208581	0.998591218466416	Exon	Hippocampus
e645084	ENSG00000172977.12	ENSG00000172977	KAT5	-0.0193509274824578	0.41358778410669	-0.639137604636779	0.523130526057733	0.998591218466416	Exon	Hippocampus
e240485	ENSG00000163608.14	ENSG00000163608	NEPRO	-0.0181382505799927	2.903499954347	-0.639136004595165	0.523131565694116	0.998591218466416	Exon	Hippocampus
e864662	ENSG00000168096.14	ENSG00000168096	ANKS3	0.0279860048766355	-1.68078756117817	0.639135437426489	0.523131934215531	0.998591218466416	Exon	Hippocampus
e390406	ENSG00000183826.16	ENSG00000183826	BTBD9	-0.0315142044291979	0.209957993764143	-0.639130712524902	0.523135004255261	0.998591218466416	Exon	Hippocampus
e224073	ENSG00000188338.14	ENSG00000188338	SLC38A3	-0.0471163409227351	-2.33768676946558	-0.63912952989242	0.52313577268091	0.998591218466416	Exon	Hippocampus
e1056138	ENSG00000073008.14	ENSG00000073008	PVR	-0.03438007100453	-1.40680178418265	-0.639127206869296	0.523137282086903	0.998591218466416	Exon	Hippocampus
e205838	ENSG00000177463.15	ENSG00000177463	NR2C2	0.0181263173126628	0.120536121990008	0.639126388906114	0.523137813566662	0.998591218466416	Exon	Hippocampus
e1064012	ENSG00000142534.6	ENSG00000142534	RPS11	-0.0248959468069016	4.46540163203027	-0.639126058573041	0.52313802820396	0.998591218466416	Exon	Hippocampus
e1020164	ENSG00000196605.7	ENSG00000196605	ZNF846	0.0346349149836204	-1.55169465886781	0.63911487236967	0.523145296580952	0.998591218466416	Exon	Hippocampus
e586796	ENSG00000138279.15	ENSG00000138279	ANXA7	-0.0177584702013302	1.82530138402841	-0.639110538286299	0.523148112720377	0.998591218466416	Exon	Hippocampus
e167721	ENSG00000091428.17	ENSG00000091428	RAPGEF4	-0.0330301319094347	2.7065440656096	-0.639106931216428	0.523150456477206	0.998591218466416	Exon	Hippocampus
e107342	ENSG00000203666.12	ENSG00000203666	EFCAB2	-0.0416322074663449	-1.5376113538431	-0.639104585465792	0.523151980672673	0.998591218466416	Exon	Hippocampus
e930481	ENSG00000277947.1	ENSG00000277947	SNORD3D	-0.119356713917264	4.20694110975462	-0.639100070269147	0.523154914512811	0.998591218466416	Exon	Hippocampus
e208819	ENSG00000163491.16	ENSG00000163491	NEK10	0.0604270735556865	-2.52451387064343	0.639094393322244	0.523158603235657	0.998591218466416	Exon	Hippocampus
e320150	ENSG00000188818.12	ENSG00000188818	ZDHHC11	-0.066256211342091	-1.58305625558052	-0.639093569471686	0.523159138552043	0.998591218466416	Exon	Hippocampus
e693241	ENSG00000123094.15	ENSG00000123094	RASSF8	-0.0294089164631376	1.4261598623383	-0.639081605565759	0.523166912414706	0.998591218466416	Exon	Hippocampus
e1079666	ENSG00000125779.21	ENSG00000125779	PANK2	0.0200939398259308	1.39292071560057	0.639080531430072	0.523167610365543	0.998591218466416	Exon	Hippocampus
e42855	ENSG00000116675.15	ENSG00000116675	DNAJC6	0.02776335456253	2.78619264768559	0.639076100084916	0.523170489765742	0.998591218466416	Exon	Hippocampus
e753861	ENSG00000120690.14	ENSG00000120690	ELF1	-0.0348639473331869	0.0894907615375829	-0.639053315564184	0.523185294824402	0.998591218466416	Exon	Hippocampus
e253314	ENSG00000069849.10	ENSG00000069849	ATP1B3	-0.0471793657733312	-1.43042288579539	-0.639051304243926	0.523186601762172	0.998591218466416	Exon	Hippocampus
e481886	ENSG00000104728.15	ENSG00000104728	ARHGEF10	0.035070564599956	-0.082772102387509	0.63903749734732	0.523195573404524	0.998591218466416	Exon	Hippocampus
e655625	ENSG00000255136.2	ENSG00000255136		0.0563376903626895	-1.7529780131422	0.639016835816633	0.523208999296948	0.998591218466416	Exon	Hippocampus
e245041	ENSG00000160145.15	ENSG00000160145	KALRN	0.0412675990650163	1.65751072303781	0.639013057966416	0.523211454168665	0.998591218466416	Exon	Hippocampus
e1720	ENSG00000127054.19	ENSG00000127054	CPSF3L	0.0186533085177934	1.44326721203317	0.639008173245519	0.52321462830097	0.998591218466416	Exon	Hippocampus
e260856	ENSG00000136603.13	ENSG00000136603	SKIL	-0.0572091443786274	-3.21242593694277	-0.6389924615979	0.523224837927688	0.998591218466416	Exon	Hippocampus
e456472	ENSG00000146833.15	ENSG00000146833	TRIM4	-0.0242988952877442	-0.844282349762658	-0.638991090053558	0.523225729179367	0.998591218466416	Exon	Hippocampus
e87071	ENSG00000162704.15	ENSG00000162704	ARPC5	-0.0205073352367972	1.84739866876577	-0.638990035413342	0.523226414502154	0.998591218466416	Exon	Hippocampus
e1080328	ENSG00000088766.11	ENSG00000088766	CRLS1	-0.0295452496443457	-0.511165915766471	-0.638987616666468	0.523227986245929	0.998591218466416	Exon	Hippocampus
e922054	ENSG00000170043.11	ENSG00000170043	TRAPPC1	-0.0226226749988269	0.68640505502499	-0.638982252015383	0.523231472298164	0.998591218466416	Exon	Hippocampus
e677374	ENSG00000183715.13	ENSG00000183715	OPCML	0.0415117652175699	5.68188189451379	0.638980143428305	0.523232842501399	0.998591218466416	Exon	Hippocampus
e1127243	ENSG00000184117.11	ENSG00000184117	NIPSNAP1	0.0251318230046962	-0.025310466974477	0.638976727823897	0.523235062035292	0.998591218466416	Exon	Hippocampus
e675739	ENSG00000110074.10	ENSG00000110074	FOXRED1	0.0303819165090164	-1.4704149467972	0.638969278456699	0.523239902812643	0.998591218466416	Exon	Hippocampus
e885979	ENSG00000102921.7	ENSG00000102921	N4BP1	0.0203205691135885	0.189914959727561	0.638962354977752	0.523244401875896	0.998591218466416	Exon	Hippocampus
e889723	ENSG00000140848.16	ENSG00000140848	CPNE2	-0.0343097319078659	0.828946941753385	-0.638958343038823	0.523247008951084	0.998591218466416	Exon	Hippocampus
e322520	ENSG00000039139.9	ENSG00000039139	DNAH5	-0.0834074888151013	-3.33702502729956	-0.638957016036951	0.523247871277163	0.998591218466416	Exon	Hippocampus
e1059220	ENSG00000090372.14	ENSG00000090372	STRN4	-0.0284258814926811	0.796821909720068	-0.638955619241189	0.52324877895822	0.998591218466416	Exon	Hippocampus
e180509	ENSG00000173166.17	ENSG00000173166	RAPH1	-0.0300197351528004	0.441072220718567	-0.638949139535924	0.523252989681583	0.998591218466416	Exon	Hippocampus
e862782	ENSG00000140987.19	ENSG00000140987	ZSCAN32	-0.031027236570345	-1.65620711942712	-0.638945161929643	0.523255574468244	0.998591218466416	Exon	Hippocampus
e164281	ENSG00000169432.14	ENSG00000169432	SCN9A	0.0582429416112162	-2.97382314287752	0.638937841308519	0.523260331679217	0.998591218466416	Exon	Hippocampus
e694827	ENSG00000110888.17	ENSG00000110888	CAPRIN2	0.0265816133451541	-0.0533476215224082	0.638937275203844	0.523260699555948	0.998591218466416	Exon	Hippocampus
e315669	ENSG00000056050.6	ENSG00000056050	HPF1	0.0194351815738419	0.564679736697004	0.638933738703481	0.523262997713794	0.998591218466416	Exon	Hippocampus
e487655	ENSG00000158856.17	ENSG00000158856	DMTN	-0.0421437649151432	0.474222542434573	-0.63893201053686	0.523264120746726	0.998591218466416	Exon	Hippocampus
e886804	ENSG00000224578.4	ENSG00000224578	HNRNPA1P48	-0.0538115102330313	0.609487268387171	-0.63892786497454	0.523266814706728	0.998591218466416	Exon	Hippocampus
e422962	ENSG00000213066.11	ENSG00000213066	FGFR1OP	-0.0325708360200139	-1.37400155013426	-0.638924812701754	0.523268798205976	0.998591218466416	Exon	Hippocampus
e862736	ENSG00000140987.19	ENSG00000140987	ZSCAN32	-0.0340478220344376	-2.15895491294052	-0.638921097192083	0.523271212710547	0.998591218466416	Exon	Hippocampus
e850519	ENSG00000184056.14	ENSG00000184056	VPS33B	-0.0298251053008297	-1.35566566921683	-0.63892084755856	0.523271374933796	0.998591218466416	Exon	Hippocampus
e496782	ENSG00000070501.11	ENSG00000070501	POLB	-0.0250715761491318	-0.556718995732732	-0.638919883429354	0.523272001469167	0.998591218466416	Exon	Hippocampus
e496795	ENSG00000070501.11	ENSG00000070501	POLB	-0.0250715761491318	-0.556718995732732	-0.638919883429354	0.523272001469167	0.998591218466416	Exon	Hippocampus
e496803	ENSG00000070501.11	ENSG00000070501	POLB	-0.0250715761491318	-0.556718995732732	-0.638919883429354	0.523272001469167	0.998591218466416	Exon	Hippocampus
e118904	ENSG00000115295.19	ENSG00000115295	CLIP4	-0.0256070666535337	-0.264217495567667	-0.638918978702881	0.523272589402271	0.998591218466416	Exon	Hippocampus
e943909	ENSG00000073605.18	ENSG00000073605	GSDMB	-0.0493238197743765	-2.88006816875182	-0.638916514519785	0.523274190744134	0.998591218466416	Exon	Hippocampus
e376783	ENSG00000112293.14	ENSG00000112293	GPLD1	0.051431352595766	-2.78382904364596	0.638915319155664	0.523274967548769	0.998591218466416	Exon	Hippocampus
e497352	ENSG00000165102.14	ENSG00000165102	HGSNAT	0.0283898890336604	-0.152320569989428	0.638913991683214	0.523275830204395	0.998591218466416	Exon	Hippocampus
e674911	ENSG00000149557.12	ENSG00000149557	FEZ1	0.020993455758249	4.06088773715068	0.638911047945463	0.523277743189786	0.998591218466416	Exon	Hippocampus
e410064	ENSG00000146350.13	ENSG00000146350	TBC1D32	0.0242097388623009	-0.962873554553832	0.63890927750622	0.523278893709908	0.998591218466416	Exon	Hippocampus
e410100	ENSG00000146350.13	ENSG00000146350	TBC1D32	0.0242097388623009	-0.962873554553832	0.63890927750622	0.523278893709908	0.998591218466416	Exon	Hippocampus
e458685	ENSG00000172336.4	ENSG00000172336	POP7	-0.0344504237993596	-1.17487678076616	-0.638904724714998	0.523281852347733	0.998591218466416	Exon	Hippocampus
e32792	ENSG00000198520.10	ENSG00000198520	C1orf228	-0.0424288288667025	-2.05529260750401	-0.638900798368027	0.523284403896795	0.998591218466416	Exon	Hippocampus
e319258	ENSG00000083857.13	ENSG00000083857	FAT1	0.0465210467414841	1.58763673239829	0.638899238580263	0.523285417531612	0.998591218466416	Exon	Hippocampus
e684202	ENSG00000110811.19	ENSG00000110811	P3H3	0.0461179523257855	-2.10370663664096	0.63889165080789	0.523290348492702	0.998591218466416	Exon	Hippocampus
e480811	ENSG00000155093.17	ENSG00000155093	PTPRN2	-0.0702237947337944	-2.43447302214529	-0.638882571612676	0.523296248695669	0.998591218466416	Exon	Hippocampus
e539632	ENSG00000196781.14	ENSG00000196781	TLE1	-0.0311890658463624	-0.229569717460915	-0.638881254720798	0.523297104493461	0.998591218466416	Exon	Hippocampus
e84295	ENSG00000198797.6	ENSG00000198797	BRINP2	0.0343304082427638	0.218888969020707	0.638877467047196	0.523299565962052	0.998591218466416	Exon	Hippocampus
e1135175	ENSG00000100316.15	ENSG00000100316	RPL3	-0.0232969992539725	3.48374052844598	-0.638867991146863	0.523305724024358	0.998591218466416	Exon	Hippocampus
e1010733	ENSG00000172009.14	ENSG00000172009	THOP1	0.0341480011530254	-1.08161616266182	0.638860985835865	0.523310276559479	0.998591218466416	Exon	Hippocampus
e193469	ENSG00000085978.21	ENSG00000085978	ATG16L1	0.034375528444852	-0.802317402463574	0.638860227234005	0.523310769552608	0.998591218466416	Exon	Hippocampus
e165154	ENSG00000138399.17	ENSG00000138399	FASTKD1	-0.0347637201265062	-1.06653392026761	-0.638859784410194	0.523311057330943	0.998591218466416	Exon	Hippocampus
e677382	ENSG00000183715.13	ENSG00000183715	OPCML	0.0415043219189741	5.68182076186269	0.638858555367453	0.523311856050556	0.998591218466416	Exon	Hippocampus
e837797	ENSG00000140463.13	ENSG00000140463	BBS4	-0.0286773652081716	-1.32474492375808	-0.638858318700562	0.523312009853649	0.998591218466416	Exon	Hippocampus
e211535	ENSG00000076242.14	ENSG00000076242	MLH1	0.0281516986296248	-0.714409576525883	0.638854899950523	0.523314231604846	0.998591218466416	Exon	Hippocampus
e555110	ENSG00000148337.20	ENSG00000148337	CIZ1	0.0378919378298051	-1.30025596292511	0.63885463322096	0.523314404945224	0.998591218466416	Exon	Hippocampus
e145015	ENSG00000204634.12	ENSG00000204634	TBC1D8	-0.0452368037667022	-2.63355257414105	-0.638854226265736	0.52331466941455	0.998591218466416	Exon	Hippocampus
e48888	ENSG00000122482.20	ENSG00000122482	ZNF644	0.0213322663700287	1.54780342395524	0.638852344379993	0.523315892402702	0.998591218466416	Exon	Hippocampus
e253596	ENSG00000114127.10	ENSG00000114127	XRN1	-0.0287089082735016	-0.926751678864668	-0.638832551279147	0.523328755508655	0.998591218466416	Exon	Hippocampus
e1016995	ENSG00000090674.15	ENSG00000090674	MCOLN1	-0.0309746921306264	-1.85529360391948	-0.638826763546241	0.523332516861234	0.998591218466416	Exon	Hippocampus
e986977	ENSG00000170579.15	ENSG00000170579	DLGAP1	0.0431528697394286	3.16246678579345	0.638822422349258	0.523335338143011	0.998591218466416	Exon	Hippocampus
e136670	ENSG00000135622.12	ENSG00000135622	SEMA4F	-0.036234890168825	-0.336353852236818	-0.638818631422379	0.523337801818533	0.998591218466416	Exon	Hippocampus
e891252	ENSG00000140859.15	ENSG00000140859	KIFC3	0.0357681047005761	-1.44556577169555	0.638815232035607	0.523340011042165	0.998591218466416	Exon	Hippocampus
e398347	ENSG00000112232.8	ENSG00000112232	KHDRBS2	0.0455162293228931	-0.663516149739687	0.638812101898419	0.523342045287738	0.998591218466416	Exon	Hippocampus
e770754	ENSG00000100813.14	ENSG00000100813	ACIN1	0.0222150500881614	0.0681755793034979	0.638811038971945	0.523342736074195	0.998591218466416	Exon	Hippocampus
e223372	ENSG00000164076.16	ENSG00000164076	CAMKV	0.0524607292751881	1.36912185568695	0.638799495639072	0.523350238013754	0.998591218466416	Exon	Hippocampus
e445248	ENSG00000106089.11	ENSG00000106089	STX1A	0.052699944745639	1.71991999956948	0.638790211223332	0.523356271937456	0.998591218466416	Exon	Hippocampus
e820573	ENSG00000137822.12	ENSG00000137822	TUBGCP4	-0.033998180647607	-1.80525046600842	-0.638789302619983	0.523356862438927	0.998591218466416	Exon	Hippocampus
e891214	ENSG00000140859.15	ENSG00000140859	KIFC3	0.0358258223373377	-1.38145658732416	0.638788951038786	0.5233570909317	0.998591218466416	Exon	Hippocampus
e240589	ENSG00000163608.14	ENSG00000163608	NEPRO	-0.0405401434646787	-2.23426836338438	-0.638787326363453	0.52335814680957	0.998591218466416	Exon	Hippocampus
e753113	ENSG00000133110.14	ENSG00000133110	POSTN	-0.101561096248556	-2.79587159912695	-0.638784631450191	0.523359898238393	0.998591218466416	Exon	Hippocampus
e45999	ENSG00000162614.18	ENSG00000162614	NEXN	0.0811011887087637	-3.15609443112202	0.638782051832779	0.523361574739072	0.998591218466416	Exon	Hippocampus
e574714	ENSG00000107951.13	ENSG00000107951	MTPAP	0.0263674398181417	-1.10653721215695	0.63877652873218	0.523365164227133	0.998591218466416	Exon	Hippocampus
e239255	ENSG00000198919.12	ENSG00000198919	DZIP3	0.0297374627577044	0.564198342953504	0.638770778566521	0.523368901299282	0.998591218466416	Exon	Hippocampus
e780992	ENSG00000100503.23	ENSG00000100503	NIN	0.0195852841417562	0.907463056016889	0.638769688555231	0.523369609706654	0.998591218466416	Exon	Hippocampus
e274344	ENSG00000133256.12	ENSG00000133256	PDE6B	0.0545074531193432	-1.26063433463125	0.638768060348975	0.523370667892316	0.998591218466416	Exon	Hippocampus
e930482	ENSG00000281000.1	ENSG00000281000	SNORD3D	-0.119298225545195	4.20680322766203	-0.638763651289411	0.523373533384699	0.998591218466416	Exon	Hippocampus
e678788	ENSG00000060237.16	ENSG00000060237	WNK1	0.0218202738510367	1.90509441433725	0.638761047855665	0.523375225386405	0.998591218466416	Exon	Hippocampus
e53409	ENSG00000085491.15	ENSG00000085491	SLC25A24	-0.0373519409030146	0.431623886538036	-0.638760286417166	0.523375720254626	0.998591218466416	Exon	Hippocampus
e769135	ENSG00000165819.11	ENSG00000165819	METTL3	0.0151529699158218	1.07188746762523	0.638753784577799	0.523379945889606	0.998591218466416	Exon	Hippocampus
e26182	ENSG00000116883.8	ENSG00000116883		0.0442691464486305	-1.64722795623108	0.638746243866598	0.523384846723718	0.998591218466416	Exon	Hippocampus
e734898	ENSG00000204852.15	ENSG00000204852	TCTN1	-0.0473310043715147	-0.459382006317669	-0.638742895584323	0.523387022835853	0.998591218466416	Exon	Hippocampus
e505464	ENSG00000123124.13	ENSG00000123124	WWP1	0.0247288425398308	0.0114831003726868	0.638741097019974	0.523388191758849	0.998591218466416	Exon	Hippocampus
e17091	ENSG00000001460.17	ENSG00000001460	STPG1	0.0398824114219419	-1.34308307122156	0.638738152067179	0.523390105745563	0.998591218466416	Exon	Hippocampus
e840823	ENSG00000140398.13	ENSG00000140398	NEIL1	0.0514752257787832	-3.12250155664732	0.638727343374183	0.523397130573206	0.998591218466416	Exon	Hippocampus
e1109797	ENSG00000157538.13	ENSG00000157538	DSCR3	-0.0260365120681307	-1.30214910396185	-0.638721472611838	0.52340094614218	0.998591218466416	Exon	Hippocampus
e1174291	ENSG00000130822.15	ENSG00000130822	PNCK	0.0443290725044219	0.0307661861047754	0.638721430749122	0.523400973349956	0.998591218466416	Exon	Hippocampus
e465055	ENSG00000146802.12	ENSG00000146802	TMEM168	0.0210249770693479	0.984040116626603	0.6387189849533	0.523402562943808	0.998591218466416	Exon	Hippocampus
e520042	ENSG00000014164.6	ENSG00000014164	ZC3H3	-0.0456962925396933	-2.73264551776259	-0.638713236878017	0.523406298794936	0.998591218466416	Exon	Hippocampus
e686124	ENSG00000059804.15	ENSG00000059804	SLC2A3	-0.0387848462786194	1.16120562306228	-0.638699002421894	0.523415550265427	0.998591218466416	Exon	Hippocampus
e735009	ENSG00000186298.11	ENSG00000186298	PPP1CC	-0.0211142533382699	0.400450127901649	-0.638696545692143	0.523417146988473	0.998591218466416	Exon	Hippocampus
e227448	ENSG00000010327.10	ENSG00000010327	STAB1	-0.0677109819216709	-2.2513877875252	-0.638693211249038	0.523419314175162	0.998591218466416	Exon	Hippocampus
e573254	ENSG00000185875.12	ENSG00000185875	THNSL1	0.0536353334107793	-3.2964828918612	0.638690261647753	0.523421231241757	0.998591218466416	Exon	Hippocampus
e492934	ENSG00000172728.15	ENSG00000172728	FUT10	-0.0343419075993597	-1.6102059943848	-0.638680305321265	0.523427702292543	0.998591218466416	Exon	Hippocampus
e983250	ENSG00000169689.14	ENSG00000169689	STRA13	-0.0253445782243699	0.071396379644671	-0.638669044817271	0.523435021034834	0.998591218466416	Exon	Hippocampus
e1046153	ENSG00000011332.19	ENSG00000011332	DPF1	0.0415469473358351	-0.823864100456281	0.638669017318337	0.523435038907776	0.998591218466416	Exon	Hippocampus
e908830	ENSG00000167522.14	ENSG00000167522	ANKRD11	-0.0436450223419519	-2.59225270646377	-0.638664004565947	0.523438296953288	0.998591218466416	Exon	Hippocampus
e266391	ENSG00000175182.13	ENSG00000175182	FAM131A	-0.0515910077998859	-2.47413596676465	-0.638661890335914	0.523439671103224	0.998591218466416	Exon	Hippocampus
e266397	ENSG00000175182.13	ENSG00000175182	FAM131A	-0.0515910077998859	-2.47413596676465	-0.638661890335914	0.523439671103224	0.998591218466416	Exon	Hippocampus
e565276	ENSG00000130653.15	ENSG00000130653	PNPLA7	-0.0482065616264717	-2.33528874409577	-0.638661468646588	0.523439945181646	0.998591218466416	Exon	Hippocampus
e293566	ENSG00000174796.12	ENSG00000174796	THAP6	-0.0452401049804701	-2.57756113701528	-0.638659943329047	0.523440936567622	0.998591218466416	Exon	Hippocampus
e1075057	ENSG00000198440.9	ENSG00000198440	ZNF583	0.0289209700314038	-1.00723286976409	0.638644757704863	0.523450806574964	0.998591218466416	Exon	Hippocampus
e500978	ENSG00000066855.15	ENSG00000066855	MTFR1	0.0424837762799507	-1.85580418145088	0.638633417741182	0.523458177129706	0.998591218466416	Exon	Hippocampus
e1141543	ENSG00000196576.14	ENSG00000196576	PLXNB2	-0.0402600426859264	-1.32679944300202	-0.638632162007364	0.523458993313284	0.998591218466416	Exon	Hippocampus
e6490	ENSG00000215788.9	ENSG00000215788	TNFRSF25	-0.0481415421851049	-0.696721636361646	-0.638625516741036	0.523463312517622	0.998591218466416	Exon	Hippocampus
e386487	ENSG00000204256.12	ENSG00000204256	BRD2	-0.0157633267514552	2.10134081869098	-0.638621882525733	0.52346567464569	0.998591218466416	Exon	Hippocampus
e268724	ENSG00000163918.10	ENSG00000163918	RFC4	0.030115992287917	-1.49489064311243	0.638614983558937	0.523470158776829	0.998591218466416	Exon	Hippocampus
e468424	ENSG00000106344.8	ENSG00000106344	RBM28	0.0266254561519478	-1.25908936302503	0.638614796803435	0.523470280162839	0.998591218466416	Exon	Hippocampus
e853607	ENSG00000103152.11	ENSG00000103152	MPG	-0.0283577956980508	-0.668582049123505	-0.638613635561602	0.523471034938861	0.998591218466416	Exon	Hippocampus
e809783	ENSG00000277785.1	ENSG00000277785	SNORD116-21	-0.103881584335662	0.634117334817717	-0.638604844293618	0.523476749045261	0.998591218466416	Exon	Hippocampus
e1164194	ENSG00000123560.13	ENSG00000123560	PLP1	0.0513320892858386	6.45416219486314	0.638598212585395	0.523481059512577	0.998591218466416	Exon	Hippocampus
e661338	ENSG00000182919.14	ENSG00000182919	C11orf54	0.0299030673661746	-1.06062510795393	0.638586459442049	0.523488698847184	0.998591218466416	Exon	Hippocampus
e1064032	ENSG00000142534.6	ENSG00000142534	RPS11	-0.0248726482587377	4.465578821089	-0.638584161862144	0.523490192240061	0.998591218466416	Exon	Hippocampus
e1129072	ENSG00000183963.18	ENSG00000183963	SMTN	-0.0642572979391653	-3.18472399039983	-0.638578530704045	0.523493852418624	0.998591218466416	Exon	Hippocampus
e1147	ENSG00000078808.16	ENSG00000078808	SDF4	0.0426384567305279	-2.26921753253988	0.638570312472513	0.523499194184488	0.998591218466416	Exon	Hippocampus
e715667	ENSG00000166987.14	ENSG00000166987	MBD6	-0.0381102468016875	-2.66708089289092	-0.638567899611305	0.523500762524757	0.998591218466416	Exon	Hippocampus
e311927	ENSG00000164144.15	ENSG00000164144	ARFIP1	0.0284701918911004	-0.766364268213302	0.63856313934056	0.523503856669338	0.998591218466416	Exon	Hippocampus
e593617	ENSG00000138115.13	ENSG00000138115	CYP2C8	-0.0635337273026675	-2.57002150787803	-0.638561084095178	0.523505192568189	0.998591218466416	Exon	Hippocampus
e297533	ENSG00000163629.12	ENSG00000163629	PTPN13	-0.0306639204046944	0.57089580812136	-0.638560634707463	0.523505484668109	0.998591218466416	Exon	Hippocampus
e224116	ENSG00000188338.14	ENSG00000188338	SLC38A3	-0.0461343458257127	-2.5842012397179	-0.638559131060143	0.523506462032471	0.998591218466416	Exon	Hippocampus
e859450	ENSG00000103197.16	ENSG00000103197	TSC2	-0.0276014436981624	0.343688162258558	-0.638557299179878	0.523507652748121	0.998591218466416	Exon	Hippocampus
e947868	ENSG00000108797.11	ENSG00000108797	CNTNAP1	0.037961020326193	1.33668873229689	0.638554782953034	0.523509288288885	0.998591218466416	Exon	Hippocampus
e10042	ENSG00000048707.13	ENSG00000048707	VPS13D	-0.0180083785609997	0.396561019418116	-0.638551385642444	0.523511496535919	0.998591218466416	Exon	Hippocampus
e991532	ENSG00000101752.11	ENSG00000101752	MIB1	0.0210940604148045	0.614538846117515	0.638547506942791	0.523514017691023	0.998591218466416	Exon	Hippocampus
e676833	ENSG00000084234.16	ENSG00000084234	APLP2	-0.0228768103860611	2.68132372557534	-0.638529078934064	0.523525995983704	0.998591218466416	Exon	Hippocampus
e336534	ENSG00000122008.15	ENSG00000122008	POLK	0.0229685013686483	0.200044431110265	0.63852487859928	0.523528726240902	0.998591218466416	Exon	Hippocampus
e585434	ENSG00000198246.7	ENSG00000198246	SLC29A3	0.0518780276610542	-2.88779116839324	0.638511544487943	0.523537393587544	0.998591218466416	Exon	Hippocampus
e941328	ENSG00000275066.4	ENSG00000275066	SYNRG	-0.0531638618368895	-3.12111627515779	-0.638505701198803	0.523541191825148	0.998591218466416	Exon	Hippocampus
e742787	ENSG00000150967.17	ENSG00000150967	ABCB9	-0.048170737433762	-2.58855588913304	-0.63850566716504	0.523541213947716	0.998591218466416	Exon	Hippocampus
e962639	ENSG00000108395.13	ENSG00000108395	TRIM37	0.0278058978654312	0.75802083344391	0.638498417443024	0.523545926410509	0.998591218466416	Exon	Hippocampus
e151140	ENSG00000115112.7	ENSG00000115112	TFCP2L1	0.110326815011292	-0.0147937194347106	0.638483550636644	0.523555590197233	0.998591218466416	Exon	Hippocampus
e1111036	ENSG00000171587.14	ENSG00000171587	DSCAM	0.0326722998191534	-0.718287154974228	0.638478456200868	0.523558901725869	0.998591218466416	Exon	Hippocampus
e992758	ENSG00000154040.20	ENSG00000154040	CABYR	-0.0300848469247151	-0.481443210233812	-0.638456485223258	0.523573183611905	0.998591218466416	Exon	Hippocampus
e789271	ENSG00000072110.13	ENSG00000072110	ACTN1	-0.0360724098571593	-0.657761292781866	-0.638441975873066	0.523582615295223	0.998591218466416	Exon	Hippocampus
e45181	ENSG00000137968.16	ENSG00000137968	SLC44A5	0.0482800011583476	-2.25522821502944	0.638439545109509	0.523584195401566	0.998591218466416	Exon	Hippocampus
e69463	ENSG00000143612.18	ENSG00000143612	C1orf43	0.0151509068821877	2.22560031555773	0.638437440450938	0.52358556352689	0.998591218466416	Exon	Hippocampus
e142796	ENSG00000196912.12	ENSG00000196912	ANKRD36B	-0.165882462526074	-1.49198017196211	-0.63843629239821	0.523586309814989	0.998591218466416	Exon	Hippocampus
e588557	ENSG00000237149.5	ENSG00000237149	ZNF503-AS2	-0.0505263680296715	-2.97814259871536	-0.638430565077286	0.523590032850297	0.998591218466416	Exon	Hippocampus
e665992	ENSG00000109846.7	ENSG00000109846	CRYAB	-0.0511693460708383	2.74582108256164	-0.63843012181632	0.523590320991909	0.998591218466416	Exon	Hippocampus
e757620	ENSG00000197168.11	ENSG00000197168	NEK5	-0.070255357209979	-2.29197833172697	-0.638415653912837	0.523599725891562	0.998591218466416	Exon	Hippocampus
e1141804	ENSG00000100241.20	ENSG00000100241	SBF1	-0.0352039792173431	0.339600458255289	-0.638408721446873	0.523604232390579	0.998591218466416	Exon	Hippocampus
e564393	ENSG00000177239.14	ENSG00000177239	MAN1B1	-0.0235457327814887	-0.46604565790462	-0.638408650933984	0.523604278228089	0.998591218466416	Exon	Hippocampus
e583704	ENSG00000138346.14	ENSG00000138346	DNA2	0.049297556261523	-3.06485572354271	0.638399661148705	0.523610122132236	0.998591218466416	Exon	Hippocampus
e716772	ENSG00000037897.16	ENSG00000037897	METTL1	-0.0429973568172883	-2.91892668651381	-0.638397900852357	0.52361126643526	0.998591218466416	Exon	Hippocampus
e814652	ENSG00000134146.11	ENSG00000134146	DPH6	0.0315976007297872	-0.604681768646827	0.63839370850098	0.523613991731768	0.998591218466416	Exon	Hippocampus
e348165	ENSG00000064651.13	ENSG00000064651	SLC12A2	0.0352961652170047	1.40879679577995	0.638392768062699	0.523614603077797	0.998591218466416	Exon	Hippocampus
e699248	ENSG00000005175.9	ENSG00000005175	RPAP3	0.0236721758913992	-0.339565244686193	0.638392230829396	0.52361495231454	0.998591218466416	Exon	Hippocampus
e594979	ENSG00000187122.16	ENSG00000187122	SLIT1	-0.0595750461350683	-0.522569181766891	-0.638384336703969	0.523620084025597	0.998591218466416	Exon	Hippocampus
e634490	ENSG00000186660.14	ENSG00000186660	ZFP91	0.024026461943514	0.953912162957904	0.638382124204583	0.523621522303257	0.998591218466416	Exon	Hippocampus
e1058048	ENSG00000177045.7	ENSG00000177045	SIX5	0.0486615207450656	-1.60305627392532	0.638375344810055	0.523625929391365	0.998591218466416	Exon	Hippocampus
e711801	ENSG00000135482.6	ENSG00000135482	ZC3H10	-0.033808807770884	-2.01920743787867	-0.638373162412075	0.523627348109172	0.998591218466416	Exon	Hippocampus
e866676	ENSG00000263244.2	ENSG00000263244		0.0176257533359514	6.17242399200834	0.638372978061361	0.523627467950668	0.998591218466416	Exon	Hippocampus
e731763	ENSG00000111785.18	ENSG00000111785	RIC8B	0.0164354149451138	2.49956097894132	0.638369068429896	0.523630009501424	0.998591218466416	Exon	Hippocampus
e734169	ENSG00000122970.15	ENSG00000122970	IFT81	0.0283382932345258	-1.0221448684195	0.638365807402576	0.523632129416184	0.998591218466416	Exon	Hippocampus
e120435	ENSG00000187999.4	ENSG00000187999	HNRNPA1P61	-0.0657005562003605	-1.90327877732162	-0.638365408966071	0.523632388430394	0.998591218466416	Exon	Hippocampus
e180226	ENSG00000144426.18	ENSG00000144426	NBEAL1	-0.0309962038704311	-1.08676119796112	-0.638361873263817	0.523634686910247	0.998591218466416	Exon	Hippocampus
e386547	ENSG00000223865.10	ENSG00000223865	HLA-DPB1	0.105746139497535	-3.51564407050613	0.638353950975845	0.52363983702886	0.998591218466416	Exon	Hippocampus
e843877	ENSG00000103811.15	ENSG00000103811	CTSH	0.0415725708665353	0.140595038140501	0.638352756890154	0.523640613281994	0.998591218466416	Exon	Hippocampus
e476550	ENSG00000106462.10	ENSG00000106462	EZH2	0.0520530769697362	-3.15401729245636	0.638348481215868	0.523643392824025	0.998591218466416	Exon	Hippocampus
e265453	ENSG00000214160.9	ENSG00000214160	ALG3	0.0339358598863202	-1.36659748407665	0.638343016586727	0.523646945296142	0.998591218466416	Exon	Hippocampus
e244326	ENSG00000206527.9	ENSG00000206527	HACD2	-0.0384767480524636	-2.14117832384443	-0.638330731277728	0.523654931833597	0.998591218466416	Exon	Hippocampus
e216564	ENSG00000211456.10	ENSG00000211456	SACM1L	0.0417970020826633	-2.2407260193466	0.638323588045536	0.523659575595165	0.998591218466416	Exon	Hippocampus
e104226	ENSG00000231663.1	ENSG00000231663		-0.0401237250419128	-1.92250594729348	-0.638323442759321	0.523659670044862	0.998591218466416	Exon	Hippocampus
e482787	ENSG00000155189.11	ENSG00000155189	AGPAT5	0.0212583793536022	3.61581669422892	0.638312321851133	0.523666899706586	0.998591218466416	Exon	Hippocampus
e903573	ENSG00000065457.10	ENSG00000065457	ADAT1	-0.0250872593625666	-1.31158170388503	-0.638311817563701	0.523667227543219	0.998591218466416	Exon	Hippocampus
e1061016	ENSG00000105486.13	ENSG00000105486	LIG1	0.0420615881331355	-2.41670261351638	0.638303863314332	0.52367239860483	0.998591218466416	Exon	Hippocampus
e760136	ENSG00000139737.21	ENSG00000139737	SLAIN1	-0.0268355435992071	0.589403773262267	-0.638296214451665	0.52367737115919	0.998591218466416	Exon	Hippocampus
e774340	ENSG00000100949.14	ENSG00000100949	RABGGTA	-0.0380435744029468	-2.21904084806236	-0.63829241006444	0.523679844414675	0.998591218466416	Exon	Hippocampus
e1156537	ENSG00000102302.7	ENSG00000102302	FGD1	-0.0371892635894918	-1.12097322444647	-0.638291971425042	0.523680129577226	0.998591218466416	Exon	Hippocampus
e1088789	ENSG00000214078.12	ENSG00000214078	CPNE1	0.0186663547724503	0.44550741858	0.638289958100069	0.52368143845495	0.998591218466416	Exon	Hippocampus
e514663	ENSG00000176853.15	ENSG00000176853	FAM91A1	-0.0243078992794881	-0.68443231663279	-0.638289674542419	0.523681622798048	0.998591218466416	Exon	Hippocampus
e130161	ENSG00000138069.16	ENSG00000138069	RAB1A	-0.0171921082441918	1.82259319827707	-0.638288462788496	0.523682410569352	0.998591218466416	Exon	Hippocampus
e161348	ENSG00000123636.17	ENSG00000123636	BAZ2B	0.0309289004884887	0.0335023520675595	0.638288445459431	0.523682421835126	0.998591218466416	Exon	Hippocampus
e672787	ENSG00000196914.8	ENSG00000196914	ARHGEF12	0.0172668656949813	4.54844324777426	0.63828018385912	0.523687792786523	0.998591218466416	Exon	Hippocampus
e601005	ENSG00000023041.11	ENSG00000023041	ZDHHC6	0.0267619226551347	-0.198866713131827	0.638274237903634	0.523691658330941	0.998591218466416	Exon	Hippocampus
e857341	ENSG00000007520.3	ENSG00000007520	TSR3	0.0250833675857727	-0.941375731993952	0.638273492556869	0.523692142891782	0.998591218466416	Exon	Hippocampus
e1020147	ENSG00000196605.7	ENSG00000196605	ZNF846	0.0259980007521642	-0.854352504811282	0.638261155295085	0.523700163559776	0.998591218466416	Exon	Hippocampus
e907738	ENSG00000158545.15	ENSG00000158545	ZC3H18	-0.0302399006706676	-0.808780095747708	-0.638253158007545	0.523705362768988	0.998591218466416	Exon	Hippocampus
e910146	ENSG00000258947.6	ENSG00000258947	TUBB3	0.0480262649296378	0.774582508902179	0.638250646708476	0.523706995424191	0.998591218466416	Exon	Hippocampus
e910151	ENSG00000258947.6	ENSG00000258947	TUBB3	0.0480262649296378	0.774582508902179	0.638250646708476	0.523706995424191	0.998591218466416	Exon	Hippocampus
e105432	ENSG00000077522.12	ENSG00000077522	ACTN2	0.0504050559363923	-1.4340507755839	0.638249250102453	0.52370790339209	0.998591218466416	Exon	Hippocampus
e472264	ENSG00000157680.15	ENSG00000157680	DGKI	0.0322874584035269	-0.46757631389175	0.638244944324975	0.523710702688949	0.998591218466416	Exon	Hippocampus
e1039530	ENSG00000168813.16	ENSG00000168813	ZNF507	-0.0152256502732041	1.48388944479084	-0.638241282941082	0.523713083055001	0.998591218466416	Exon	Hippocampus
e169109	ENSG00000170144.19	ENSG00000170144	HNRNPA3	-0.02604434932672	2.4526868931788	-0.638240631270327	0.52371350672461	0.998591218466416	Exon	Hippocampus
e797639	ENSG00000042088.13	ENSG00000042088	TDP1	-0.045320961783308	-2.63580127687762	-0.638238919121307	0.523714619842004	0.998591218466416	Exon	Hippocampus
e936777	ENSG00000184060.10	ENSG00000184060	ADAP2	-0.0529666156857144	-2.42344006909162	-0.63823535963754	0.523716933968828	0.998591218466416	Exon	Hippocampus
e434533	ENSG00000106125.14	ENSG00000106125	FAM188B	0.0434097982178392	-2.32403305901693	0.638227593090554	0.523721983251519	0.998591218466416	Exon	Hippocampus
e131273	ENSG00000196975.15	ENSG00000196975	ANXA4	0.0628604010192285	-0.591524226573047	0.638222438944559	0.523725334141906	0.998591218466416	Exon	Hippocampus
e142224	ENSG00000158158.11	ENSG00000158158	CNNM4	-0.0362246576779779	-2.03353750375254	-0.638218717998617	0.523727753265727	0.998591218466416	Exon	Hippocampus
e347327	ENSG00000155324.9	ENSG00000155324	GRAMD3	-0.0378041183820667	-0.177963954688861	-0.638215571364694	0.523729799012672	0.998591218466416	Exon	Hippocampus
e375481	ENSG00000050393.11	ENSG00000050393	MCUR1	0.0261013230294924	-0.35107498557009	0.638209398600962	0.523733812174185	0.998591218466416	Exon	Hippocampus
e332459	ENSG00000113597.17	ENSG00000113597	TRAPPC13	0.0310992070424876	-0.842272237545548	0.638207008215991	0.523735366263672	0.998591218466416	Exon	Hippocampus
e65778	ENSG00000143379.12	ENSG00000143379	SETDB1	0.024120100762416	-1.10956174053112	0.638199367505095	0.52374033382609	0.998591218466416	Exon	Hippocampus
e280708	ENSG00000038219.12	ENSG00000038219	BOD1L1	-0.0300477964664006	0.855833597303779	-0.638195983938845	0.523742533639171	0.998591218466416	Exon	Hippocampus
e436262	ENSG00000136250.11	ENSG00000136250	AOAH	0.0587577499820141	-2.71457428058993	0.638194244172031	0.523743664743981	0.998591218466416	Exon	Hippocampus
e428711	ENSG00000003147.17	ENSG00000003147	ICA1	0.0343275802475363	1.01698081506394	0.638193318811057	0.523744266365493	0.998591218466416	Exon	Hippocampus
e722290	ENSG00000091039.16	ENSG00000091039	OSBPL8	0.0234620236520091	1.12005779237541	0.638180716902874	0.523752459505293	0.998591218466416	Exon	Hippocampus
e1037995	ENSG00000160352.15	ENSG00000160352	ZNF714	0.0364990159793202	-1.40538122420709	0.638180177353601	0.52375281029512	0.998591218466416	Exon	Hippocampus
e568776	ENSG00000165629.19	ENSG00000165629	ATP5C1	0.0212002935696843	2.02516748947197	0.638179630306226	0.523753165959987	0.998591218466416	Exon	Hippocampus
e1127995	ENSG00000099992.15	ENSG00000099992	TBC1D10A	-0.0285525620028505	0.0685291640437086	-0.63816639438499	0.523761771380876	0.998591218466416	Exon	Hippocampus
e283487	ENSG00000091490.10	ENSG00000091490	SEL1L3	0.0499027898819601	-2.20897800550304	0.638160553939542	0.523765568607891	0.998591218466416	Exon	Hippocampus
e233990	ENSG00000144747.15	ENSG00000144747	TMF1	0.0289560329565941	0.0229937530607311	0.638159881260871	0.523766005957912	0.998591218466416	Exon	Hippocampus
e303889	ENSG00000123739.10	ENSG00000123739	PLA2G12A	0.019951900251104	3.93423520797955	0.638153835329676	0.523769936800268	0.998591218466416	Exon	Hippocampus
e169101	ENSG00000170144.19	ENSG00000170144	HNRNPA3	-0.0251562721996574	2.5594985547293	-0.638137856841267	0.52378032549956	0.998591218466416	Exon	Hippocampus
e936655	ENSG00000264538.6	ENSG00000264538	SUZ12P1	0.0228997253479905	0.455784425554056	0.638130509826557	0.523785102327851	0.998591218466416	Exon	Hippocampus
e318175	ENSG00000109775.10	ENSG00000109775	UFSP2	-0.0384079937501691	-2.30710731674117	-0.638117748578466	0.523793399396122	0.998591218466416	Exon	Hippocampus
e234929	ENSG00000163605.14	ENSG00000163605	PPP4R2	0.023667377067424	0.535424387850368	0.638112844906789	0.523796587667996	0.998591218466416	Exon	Hippocampus
e956301	ENSG00000108798.8	ENSG00000108798	ABI3	0.0714148871467749	-2.98596698585746	0.638106746716147	0.52380055260679	0.998591218466416	Exon	Hippocampus
e995584	ENSG00000134759.13	ENSG00000134759	ELP2	-0.0238793198879586	-0.336002332588628	-0.638103078113365	0.52380293787674	0.998591218466416	Exon	Hippocampus
e598054	ENSG00000120029.12	ENSG00000120029	C10orf76	-0.0147186430334393	1.73275417394539	-0.638100866144023	0.523804376068398	0.998591218466416	Exon	Hippocampus
e72067	ENSG00000160752.14	ENSG00000160752	FDPS	0.0290516109165772	-0.365570035911293	0.638097071237199	0.523806843468696	0.998591218466416	Exon	Hippocampus
e652087	ENSG00000137497.17	ENSG00000137497	NUMA1	0.0263455044805118	-0.0314110162656156	0.638092244097718	0.523809982022227	0.998591218466416	Exon	Hippocampus
e844580	ENSG00000136379.11	ENSG00000136379	ABHD17C	-0.0268987251310961	0.282160386427874	-0.638086085213591	0.523813986475684	0.998591218466416	Exon	Hippocampus
e724077	ENSG00000139220.16	ENSG00000139220	PPFIA2	0.0465036400759946	-2.06819376946628	0.638083488845011	0.523815674616914	0.998591218466416	Exon	Hippocampus
e546340	ENSG00000106701.11	ENSG00000106701	FSD1L	0.0304665170810948	-1.575319384539	0.638079218173309	0.523818451384764	0.998591218466416	Exon	Hippocampus
e546354	ENSG00000106701.11	ENSG00000106701	FSD1L	0.0304665170810948	-1.575319384539	0.638079218173309	0.523818451384764	0.998591218466416	Exon	Hippocampus
e546358	ENSG00000106701.11	ENSG00000106701	FSD1L	0.0304665170810948	-1.575319384539	0.638079218173309	0.523818451384764	0.998591218466416	Exon	Hippocampus
e725065	ENSG00000139323.13	ENSG00000139323	POC1B	0.0419436910389517	-1.63061908075757	0.63807655770261	0.523820181212384	0.998591218466416	Exon	Hippocampus
e709840	ENSG00000135447.16	ENSG00000135447	PPP1R1A	0.0519945214411916	-1.44781825000357	0.638073027405995	0.523822476601945	0.998591218466416	Exon	Hippocampus
e709858	ENSG00000135447.16	ENSG00000135447	PPP1R1A	0.0519945214411916	-1.44781825000357	0.638073027405995	0.523822476601945	0.998591218466416	Exon	Hippocampus
e616991	ENSG00000166405.14	ENSG00000166405	RIC3	-0.020006278698801	-0.025428759688147	-0.638071349096757	0.523823567836008	0.998591218466416	Exon	Hippocampus
e1158618	ENSG00000082458.11	ENSG00000082458	DLG3	0.0468240778389641	0.825457678717241	0.63806800393098	0.523825742861098	0.998591218466416	Exon	Hippocampus
e976536	ENSG00000129667.12	ENSG00000129667	RHBDF2	-0.0538924805313104	-1.74111711904797	-0.63806460421692	0.523827953358218	0.998591218466416	Exon	Hippocampus
e944005	ENSG00000172057.9	ENSG00000172057	ORMDL3	-0.0234666937006132	0.395623946413484	-0.6380640559819	0.523828309821568	0.998591218466416	Exon	Hippocampus
e925445	ENSG00000006744.18	ENSG00000006744	ELAC2	-0.0224663607408502	-0.545326591400802	-0.638059264781148	0.523831425073824	0.998591218466416	Exon	Hippocampus
e513396	ENSG00000136960.12	ENSG00000136960	ENPP2	0.0833152999076883	2.52054432887628	0.638056622471905	0.523833143114835	0.998591218466416	Exon	Hippocampus
e250305	ENSG00000163781.12	ENSG00000163781	TOPBP1	0.026435738758856	-0.774893003100279	0.638049662763969	0.523837668361218	0.998591218466416	Exon	Hippocampus
e266970	ENSG00000090539.15	ENSG00000090539	CHRD	-0.0519675847550574	-2.21770518394254	-0.638046999211405	0.523839400225368	0.998591218466416	Exon	Hippocampus
e817610	ENSG00000137815.14	ENSG00000137815	RTF1	-0.0254623891807738	1.04869692526487	-0.638046390730843	0.523839795864931	0.998591218466416	Exon	Hippocampus
e892226	ENSG00000103037.11	ENSG00000103037	SETD6	0.0391117202987172	-2.13466952309394	0.638043785495524	0.523841489814232	0.998591218466416	Exon	Hippocampus
e1002279	ENSG00000074695.5	ENSG00000074695	LMAN1	-0.026786940485309	-0.103465064999682	-0.638040542610548	0.523843598373471	0.998591218466416	Exon	Hippocampus
e392265	ENSG00000024048.10	ENSG00000024048	UBR2	-0.0200164577909048	0.226844989358107	-0.63802806973539	0.523851708413887	0.998591218466416	Exon	Hippocampus
e934471	ENSG00000160606.10	ENSG00000160606	TLCD1	-0.0408463716879735	-2.20223436707128	-0.63802759493672	0.523852017135996	0.998591218466416	Exon	Hippocampus
e821920	ENSG00000140259.6	ENSG00000140259	MFAP1	0.0242756520245221	0.0981182055960747	0.638021420782706	0.523856031683685	0.998591218466416	Exon	Hippocampus
e737173	ENSG00000186815.12	ENSG00000186815	TPCN1	-0.0273940565625597	-0.778609025114631	-0.638018613105089	0.523857857292183	0.998591218466416	Exon	Hippocampus
e91664	ENSG00000117153.15	ENSG00000117153	KLHL12	0.0221680070449549	-0.570443870339212	0.638017171566601	0.523858794610794	0.998591218466416	Exon	Hippocampus
e239086	ENSG00000144821.9	ENSG00000144821	MYH15	-0.0477305856645243	-2.52489471702054	-0.638015533641325	0.523859859625269	0.998591218466416	Exon	Hippocampus
e160551	ENSG00000115159.15	ENSG00000115159	GPD2	0.0298087899120837	0.60588791042771	0.637993209883061	0.523874375127334	0.998591218466416	Exon	Hippocampus
e985145	ENSG00000141556.20	ENSG00000141556	TBCD	-0.0267447116122505	-0.70603121145492	-0.637986768735535	0.523878563371465	0.998591218466416	Exon	Hippocampus
e911364	ENSG00000159842.14	ENSG00000159842	ABR	-0.0252252138617127	2.01630421819333	-0.637986660131014	0.523878633989813	0.998591218466416	Exon	Hippocampus
e1164587	ENSG00000133138.19	ENSG00000133138	TBC1D8B	-0.0678737341019323	-2.96662148536371	-0.637986610654151	0.523878666161352	0.998591218466416	Exon	Hippocampus
e985902	ENSG00000079101.16	ENSG00000079101	CLUL1	0.0663941551936488	-1.68589179833716	0.637986059229476	0.523879024716491	0.998591218466416	Exon	Hippocampus
e951973	ENSG00000131095.11	ENSG00000131095	GFAP	-0.0471404117508081	6.70118552114326	-0.63798446767826	0.523880059598109	0.998591218466416	Exon	Hippocampus
e910106	ENSG00000258947.6	ENSG00000258947	TUBB3	0.0480062584399101	0.774603304557007	0.637983670533008	0.523880577929902	0.998591218466416	Exon	Hippocampus
e910114	ENSG00000258947.6	ENSG00000258947	TUBB3	0.0480062584399101	0.774603304557007	0.637983670533008	0.523880577929902	0.998591218466416	Exon	Hippocampus
e910119	ENSG00000258947.6	ENSG00000258947	TUBB3	0.0480062584399101	0.774603304557007	0.637983670533008	0.523880577929902	0.998591218466416	Exon	Hippocampus
e910124	ENSG00000258947.6	ENSG00000258947	TUBB3	0.0480062584399101	0.774603304557007	0.637983670533008	0.523880577929902	0.998591218466416	Exon	Hippocampus
e910142	ENSG00000258947.6	ENSG00000258947	TUBB3	0.0480062584399101	0.774603304557007	0.637983670533008	0.523880577929902	0.998591218466416	Exon	Hippocampus
e722522	ENSG00000186908.14	ENSG00000186908	ZDHHC17	-0.0234009491899856	0.47659976879866	-0.637979346170376	0.523883389786717	0.998591218466416	Exon	Hippocampus
e518988	ENSG00000105339.10	ENSG00000105339	DENND3	-0.0440726735083934	-2.07702799393039	-0.637979105115802	0.523883546529339	0.998591218466416	Exon	Hippocampus
e1054009	ENSG00000105429.12	ENSG00000105429	MEGF8	0.0276064501135551	0.0153484202168396	0.637969907925167	0.523889526901724	0.998591218466416	Exon	Hippocampus
e924710	ENSG00000007174.17	ENSG00000007174	DNAH9	-0.0851104125904056	-2.0436432972401	-0.637960612989548	0.523895570867423	0.998591218466416	Exon	Hippocampus
e376306	ENSG00000165097.13	ENSG00000165097	KDM1B	0.0247569120636066	-0.823565094340622	0.637960578878773	0.523895593047778	0.998591218466416	Exon	Hippocampus
e906814	ENSG00000140968.10	ENSG00000140968	IRF8	0.0621657180448762	-1.78047790621878	0.63795123033511	0.523901671908067	0.998591218466416	Exon	Hippocampus
e132700	ENSG00000075340.22	ENSG00000075340	ADD2	0.0399413429269256	6.24451992244302	0.637949141739627	0.523903030015489	0.998591218466416	Exon	Hippocampus
e229005	ENSG00000163931.15	ENSG00000163931	TKT	-0.0222916986337403	0.612173146996933	-0.637943616099733	0.523906623066833	0.998591218466416	Exon	Hippocampus
e362409	ENSG00000055163.19	ENSG00000055163	CYFIP2	0.0463004270879515	-1.79401927569639	0.637938443559166	0.52390998652658	0.998591218466416	Exon	Hippocampus
e960934	ENSG00000153933.9	ENSG00000153933	DGKE	0.027623642319068	-0.717249150353638	0.637932271495039	0.523913999944013	0.998591218466416	Exon	Hippocampus
e745641	ENSG00000060709.14	ENSG00000060709	RIMBP2	-0.0395457069448703	0.357112341540627	-0.637931833525124	0.523914284736875	0.998591218466416	Exon	Hippocampus
e1133271	ENSG00000273899.4	ENSG00000273899	NOL12	-0.0226263972259016	-0.539551909376733	-0.637925160087247	0.523918624194271	0.998591218466416	Exon	Hippocampus
e48866	ENSG00000122482.20	ENSG00000122482	ZNF644	0.0233878036371194	2.80065193881892	0.63792448784136	0.523919061328666	0.998591218466416	Exon	Hippocampus
e736441	ENSG00000179295.16	ENSG00000179295	PTPN11	-0.018913008501001	1.49784804698017	-0.637922965871772	0.523920051004818	0.998591218466416	Exon	Hippocampus
e553618	ENSG00000136830.11	ENSG00000136830	FAM129B	-0.0725874168603454	-3.23884954584289	-0.637918843483897	0.523922731634152	0.998591218466416	Exon	Hippocampus
e719108	ENSG00000111554.14	ENSG00000111554	MDM1	0.0347657515594476	0.122367903122293	0.637903890626059	0.523932454958311	0.998591218466416	Exon	Hippocampus
e92643	ENSG00000143850.13	ENSG00000143850	PLEKHA6	0.0250409562823865	3.11573046623672	0.637900991633047	0.52393434008354	0.998591218466416	Exon	Hippocampus
e131329	ENSG00000196975.15	ENSG00000196975	ANXA4	0.0628312528848395	-0.591514680198978	0.637899812126014	0.523935107081374	0.998591218466416	Exon	Hippocampus
e878455	ENSG00000168488.18	ENSG00000168488	ATXN2L	-0.0204594715274265	1.24359001788771	-0.637896416917072	0.523937314886533	0.998591218466416	Exon	Hippocampus
e2026	ENSG00000107404.18	ENSG00000107404	DVL1	-0.0296345494486182	0.0894722921860828	-0.637892860076322	0.523939627801268	0.998591218466416	Exon	Hippocampus
e68811	ENSG00000143614.9	ENSG00000143614	GATAD2B	0.0265450812309035	-0.617637605081792	0.637890557575157	0.52394112505662	0.998591218466416	Exon	Hippocampus
e792761	ENSG00000119688.20	ENSG00000119688	ABCD4	0.0282319352536155	-0.449027629367152	0.637885161631977	0.523944633903776	0.998591218466416	Exon	Hippocampus
e276443	ENSG00000130997.16	ENSG00000130997	POLN	0.0410146559664541	-2.20718800988068	0.637884874973888	0.523944820310714	0.998591218466416	Exon	Hippocampus
e71093	ENSG00000163462.17	ENSG00000163462	TRIM46	0.045045325750304	-1.48673137295644	0.637872671668964	0.523952755861357	0.998591218466416	Exon	Hippocampus
e689001	ENSG00000111276.10	ENSG00000111276	CDKN1B	-0.0190635874981956	2.8159368643719	-0.637872255673326	0.523953026375597	0.998591218466416	Exon	Hippocampus
e217727	ENSG00000088727.12	ENSG00000088727	KIF9	-0.0558293850583782	-2.75369283392571	-0.637863701955705	0.5239585887153	0.998591218466416	Exon	Hippocampus
e956770	ENSG00000121104.7	ENSG00000121104	FAM117A	-0.0692701897638484	-2.22593437920801	-0.637862917279991	0.523959098978333	0.998591218466416	Exon	Hippocampus
e500884	ENSG00000254377.5	ENSG00000254377	MIR124-2HG	-0.0695213943364137	-2.86771113045299	-0.637861401169983	0.523960084883015	0.998591218466416	Exon	Hippocampus
e68682	ENSG00000143554.13	ENSG00000143554	SLC27A3	0.0571762012344598	-3.25482176066229	0.637859192576882	0.523961521101269	0.998591218466416	Exon	Hippocampus
e150137	ENSG00000088205.12	ENSG00000088205	DDX18	-0.02251352426022	0.28102210465115	-0.637856839216614	0.523963051461886	0.998591218466416	Exon	Hippocampus
e280850	ENSG00000137449.15	ENSG00000137449	CPEB2	0.0238716208489535	4.54326398961364	0.637854615029467	0.52396449782496	0.998591218466416	Exon	Hippocampus
e193448	ENSG00000168918.13	ENSG00000168918	INPP5D	0.0421580795494346	-1.76487944249995	0.637853041394498	0.523965521142749	0.998591218466416	Exon	Hippocampus
e341204	ENSG00000175471.19	ENSG00000175471	MCTP1	0.0467112065093999	0.191782046065559	0.637852106234905	0.523966129267398	0.998591218466416	Exon	Hippocampus
e260863	ENSG00000136603.13	ENSG00000136603	SKIL	-0.0262674686074081	1.93115884311378	-0.637850939997299	0.523966887660208	0.998591218466416	Exon	Hippocampus
e1104606	ENSG00000154639.18	ENSG00000154639	CXADR	-0.0225329375358009	1.25463664003847	-0.637845111547275	0.523970677852227	0.998591218466416	Exon	Hippocampus
e1176700	ENSG00000071553.16	ENSG00000071553	ATP6AP1	0.0276779145091066	0.531250898371785	0.637839327699312	0.523974439053852	0.998591218466416	Exon	Hippocampus
e437564	ENSG00000106603.17	ENSG00000106603	COA1	0.029628426305772	-1.16892634375447	0.637832375737264	0.52397895989145	0.998591218466416	Exon	Hippocampus
e1002502	ENSG00000197563.9	ENSG00000197563	PIGN	0.0303602412775246	-0.988209603822188	0.637829594384455	0.523980768601474	0.998591218466416	Exon	Hippocampus
e280905	ENSG00000137449.15	ENSG00000137449	CPEB2	0.0238707335609228	4.5432539622117	0.637827467904911	0.523982151450455	0.998591218466416	Exon	Hippocampus
e86837	ENSG00000116698.20	ENSG00000116698	SMG7	-0.0243384872818287	1.08045545204483	-0.637824806804579	0.523983881965813	0.998591218466416	Exon	Hippocampus
e284996	ENSG00000035928.14	ENSG00000035928	RFC1	0.02961411050581	-0.929744801841982	0.637817109350956	0.523988887641709	0.998591218466416	Exon	Hippocampus
e826092	ENSG00000104093.13	ENSG00000104093	DMXL2	0.0258830222783465	2.34608449638102	0.637817008321817	0.523988953341408	0.998591218466416	Exon	Hippocampus
e903415	ENSG00000166822.12	ENSG00000166822	TMEM170A	-0.0268688934685288	0.635365147591521	-0.637816933601093	0.52398900193263	0.998591218466416	Exon	Hippocampus
e948929	ENSG00000068079.7	ENSG00000068079	IFI35	-0.0509366519593967	-2.14904426533494	-0.637811296212795	0.523992667958237	0.998591218466416	Exon	Hippocampus
e850105	ENSG00000196547.14	ENSG00000196547	MAN2A2	0.03207967967867	0.18072458334184	0.637804446338994	0.523997122487815	0.998591218466416	Exon	Hippocampus
e123265	ENSG00000057935.13	ENSG00000057935	MTA3	-0.0237758475175107	0.800419618760731	-0.637804251636481	0.523997249104754	0.998591218466416	Exon	Hippocampus
e891820	ENSG00000103034.14	ENSG00000103034	NDRG4	0.0423739126170124	3.06779809889243	0.637798733490457	0.524000837615369	0.998591218466416	Exon	Hippocampus
e807385	ENSG00000257341.5	ENSG00000257341		0.046273923120873	-2.46188814348652	0.63778806700799	0.524007774181249	0.998591218466416	Exon	Hippocampus
e1129047	ENSG00000253352.8	ENSG00000253352	TUG1	-0.020088903411241	0.523888754650018	-0.637775599599114	0.524015881975201	0.998591218466416	Exon	Hippocampus
e488462	ENSG00000104635.13	ENSG00000104635	SLC39A14	-0.0561378462524605	-1.45414198355947	-0.637773019674614	0.524017559757409	0.998591218466416	Exon	Hippocampus
e651190	ENSG00000085733.15	ENSG00000085733	CTTN	-0.0195673642669198	0.723259199235467	-0.637769081118981	0.524020121092954	0.998591218466416	Exon	Hippocampus
e1037984	ENSG00000118620.12	ENSG00000118620	ZNF430	-0.0323558320879291	-1.41163568308164	-0.637766857145455	0.524021567398194	0.998591218466416	Exon	Hippocampus
e923173	ENSG00000133026.12	ENSG00000133026	MYH10	0.0254459258869458	1.01750161291545	0.637766715994876	0.524021659191992	0.998591218466416	Exon	Hippocampus
e586271	ENSG00000156026.14	ENSG00000156026	MCU	0.040801919159697	-2.09500978591676	0.637763979026903	0.524023439113249	0.998591218466416	Exon	Hippocampus
e972644	ENSG00000125450.10	ENSG00000125450	NUP85	-0.0275251776403645	-1.71653748852048	-0.637757478875629	0.524027666342677	0.998591218466416	Exon	Hippocampus
e126682	ENSG00000115306.15	ENSG00000115306	SPTBN1	0.0438706766668652	-1.33963686813318	0.637752370063829	0.524030988757609	0.998591218466416	Exon	Hippocampus
e94827	ENSG00000123836.14	ENSG00000123836	PFKFB2	-0.0628179477603882	-2.91942795568044	-0.637751793470224	0.524031363734562	0.998591218466416	Exon	Hippocampus
e862747	ENSG00000140987.19	ENSG00000140987	ZSCAN32	0.0224088980550353	-0.100941493396063	0.637750981782166	0.524031891601065	0.998591218466416	Exon	Hippocampus
e420576	ENSG00000049618.22	ENSG00000049618	ARID1B	-0.0224231727216318	0.380713570020443	-0.63775007534151	0.524032481088512	0.998591218466416	Exon	Hippocampus
e1099311	ENSG00000087495.16	ENSG00000087495	PHACTR3	0.0243016949737163	1.09371774228525	0.637748158315599	0.524033727793107	0.998591218466416	Exon	Hippocampus
e950278	ENSG00000141349.8	ENSG00000141349	G6PC3	-0.0326544771100688	-0.616122453055825	-0.637740235419001	0.524038880327859	0.998591218466416	Exon	Hippocampus
e964605	ENSG00000108510.9	ENSG00000108510	MED13	-0.0144534065809236	1.23500510250924	-0.637739365559863	0.524039446029048	0.998591218466416	Exon	Hippocampus
e1039697	ENSG00000105185.11	ENSG00000105185	PDCD5	0.018578217955485	0.547031966121612	0.637738562859955	0.524039968054415	0.998591218466416	Exon	Hippocampus
e386161	ENSG00000250264.1	ENSG00000250264		-0.0340316633744698	-0.363256030668399	-0.637734995600135	0.524042287978328	0.998591218466416	Exon	Hippocampus
e179027	ENSG00000155755.18	ENSG00000155755	TMEM237	0.0251351111458885	-0.147324337114154	0.637734422416009	0.524042660742127	0.998591218466416	Exon	Hippocampus
e701774	ENSG00000181929.11	ENSG00000181929	PRKAG1	-0.0192039383307799	0.053889894873133	-0.637733779392139	0.524043078925573	0.998591218466416	Exon	Hippocampus
e26641	ENSG00000134697.12	ENSG00000134697	GNL2	0.0266481434366026	-0.399766477029232	0.637733085129161	0.524043530431998	0.998591218466416	Exon	Hippocampus
e774156	ENSG00000092330.15	ENSG00000092330	TINF2	-0.0243560272550427	-0.367949741715476	-0.637732854533178	0.524043680397648	0.998591218466416	Exon	Hippocampus
e857313	ENSG00000007516.13	ENSG00000007516	BAIAP3	-0.0564873719768919	-1.66294394890964	-0.637732485518709	0.524043920382337	0.998591218466416	Exon	Hippocampus
e1083304	ENSG00000132669.12	ENSG00000132669	RIN2	-0.0279284975743326	-0.535866108773124	-0.637724657410826	0.524049011323509	0.998591218466416	Exon	Hippocampus
e674769	ENSG00000150433.9	ENSG00000150433	TMEM218	0.0311231053496056	-0.919415879697034	0.637720084463415	0.524051985311452	0.998591218466416	Exon	Hippocampus
e94947	ENSG00000196352.14	ENSG00000196352	CD55	-0.0449207379811912	-1.21202337680406	-0.637719942352071	0.524052077732821	0.998591218466416	Exon	Hippocampus
e1080498	ENSG00000182621.17	ENSG00000182621	PLCB1	0.0371153782800185	0.733044743299121	0.637719508752361	0.524052359722176	0.998591218466416	Exon	Hippocampus
e404633	ENSG00000135341.17	ENSG00000135341	MAP3K7	-0.0213118977422147	-0.29300661568968	-0.637716194872635	0.524054514889492	0.998591218466416	Exon	Hippocampus
e9729	ENSG00000011021.21	ENSG00000011021	CLCN6	0.0257556863237642	-0.749704688473467	0.637713101108937	0.52405652690942	0.998591218466416	Exon	Hippocampus
e410001	ENSG00000111885.6	ENSG00000111885	MAN1A1	-0.0482367646267376	0.56157089984991	-0.637706488348395	0.524060827511709	0.998591218466416	Exon	Hippocampus
e797841	ENSG00000198668.10	ENSG00000198668	CALM1	0.0257349349809229	5.54050256240834	0.637706329779174	0.524060930637268	0.998591218466416	Exon	Hippocampus
e719252	ENSG00000127314.17	ENSG00000127314	RAP1B	-0.0273045952075317	0.755362657658607	-0.637705908639391	0.524061204525753	0.998591218466416	Exon	Hippocampus
e614020	ENSG00000110713.15	ENSG00000110713	NUP98	-0.0233995758072732	-0.823564380509559	-0.637702750039532	0.524063258725223	0.998591218466416	Exon	Hippocampus
e869436	ENSG00000156968.8	ENSG00000156968	MPV17L	-0.0253665150953105	-0.105317420393993	-0.637698963520581	0.524065721298142	0.998591218466416	Exon	Hippocampus
e188807	ENSG00000188760.10	ENSG00000188760	TMEM198	-0.0534083902164985	-1.78864577253352	-0.637698820927304	0.524065814034185	0.998591218466416	Exon	Hippocampus
e1011314	ENSG00000161082.12	ENSG00000161082	CELF5	-0.0507642454517149	-0.539452324045435	-0.637697037834335	0.524066973675725	0.998591218466416	Exon	Hippocampus
e48872	ENSG00000122482.20	ENSG00000122482	ZNF644	0.0233798830404954	2.8000830176796	0.637685041547336	0.524074775542589	0.998591218466416	Exon	Hippocampus
e1164501	ENSG00000147231.13	ENSG00000147231	CXorf57	0.0361316693438862	-1.71095277059962	0.637666616087794	0.524086758781976	0.998591218466416	Exon	Hippocampus
e280894	ENSG00000137449.15	ENSG00000137449	CPEB2	0.0238643493142004	4.54324352783984	0.637663404092698	0.524088847759568	0.998591218466416	Exon	Hippocampus
e912273	ENSG00000167705.11	ENSG00000167705	RILP	-0.0532428821888437	-2.81536994600313	-0.637645010537139	0.524100810414978	0.998591218466416	Exon	Hippocampus
e153277	ENSG00000136710.9	ENSG00000136710	CCDC115	0.0296206580424844	-0.925363835462443	0.637641816131185	0.524102887981819	0.998591218466416	Exon	Hippocampus
e424139	ENSG00000130023.15	ENSG00000130023	ERMARD	-0.0299823987098256	-1.12712913921402	-0.63763945992492	0.524104420405923	0.998591218466416	Exon	Hippocampus
e122056	ENSG00000163214.20	ENSG00000163214	DHX57	0.0230137706930824	-1.12703477112744	0.637631032880526	0.524109901186878	0.998591218466416	Exon	Hippocampus
e463415	ENSG00000075790.10	ENSG00000075790	BCAP29	0.0260452676936917	1.49477236508579	0.637629523925848	0.524110882583903	0.998591218466416	Exon	Hippocampus
e435701	ENSG00000173852.14	ENSG00000173852	DPY19L1	0.0533791842370215	-0.943336624210233	0.637624784078564	0.524113965301612	0.998591218466416	Exon	Hippocampus
e1004696	ENSG00000265778.2	ENSG00000265778		0.0509165281742725	-3.08413808526618	0.637621008238333	0.524116421051871	0.998591218466416	Exon	Hippocampus
e16474	ENSG00000142676.12	ENSG00000142676	RPL11	-0.0239200735872673	3.70657288845189	-0.637613829698193	0.524121089883813	0.998591218466416	Exon	Hippocampus
e445258	ENSG00000106089.11	ENSG00000106089	STX1A	0.0500399745892319	1.6091234824147	0.6376123119267	0.524122077025984	0.998591218466416	Exon	Hippocampus
e85271	ENSG00000143337.18	ENSG00000143337	TOR1AIP1	-0.0241653284766828	3.38266247771162	-0.637611074954861	0.524122881539804	0.998591218466416	Exon	Hippocampus
e303472	ENSG00000164089.8	ENSG00000164089	ETNPPL	-0.0442406306936198	2.20165690540984	-0.637607718091182	0.524125064812776	0.998591218466416	Exon	Hippocampus
e423200	ENSG00000130396.20	ENSG00000130396	MLLT4	-0.01974797583358	1.50200524289743	-0.637605555648649	0.524126471247802	0.998591218466416	Exon	Hippocampus
e141837	ENSG00000114982.17	ENSG00000114982	KANSL3	0.0296058857977896	-1.37787095968625	0.637603895898639	0.52412755073702	0.998591218466416	Exon	Hippocampus
e212119	ENSG00000144668.11	ENSG00000144668	ITGA9	-0.0483532884695919	-1.60130936500273	-0.637601496535839	0.524129111266987	0.998591218466416	Exon	Hippocampus
e373091	ENSG00000137266.14	ENSG00000137266	SLC22A23	-0.0457626624256097	-2.46085511733134	-0.637597936877286	0.524131426450174	0.998591218466416	Exon	Hippocampus
e368189	ENSG00000169220.17	ENSG00000169220	RGS14	-0.0900895791382304	-2.91197273863405	-0.637588252320913	0.524137725261304	0.998591218466416	Exon	Hippocampus
e1079003	ENSG00000198171.12	ENSG00000198171	DDRGK1	0.0259594345494918	1.12769347288035	0.63758330703243	0.524140941679532	0.998591218466416	Exon	Hippocampus
e282326	ENSG00000145147.19	ENSG00000145147	SLIT2	0.0410921229932939	0.964456622366359	0.637577734699061	0.524144565940255	0.998591218466416	Exon	Hippocampus
e948936	ENSG00000068079.7	ENSG00000068079	IFI35	-0.0507958401305324	-2.15378156832356	-0.637577648755894	0.524144621838025	0.998591218466416	Exon	Hippocampus
e231954	ENSG00000168306.12	ENSG00000168306	ACOX2	-0.0737797221364304	-2.95656463353573	-0.637566018029016	0.524152186536271	0.998591218466416	Exon	Hippocampus
e714457	ENSG00000166888.10	ENSG00000166888	STAT6	-0.0402687431316795	-1.74882906979308	-0.637564125166978	0.524153417671015	0.998591218466416	Exon	Hippocampus
e768591	ENSG00000092199.17	ENSG00000092199	HNRNPC	-0.0351807378584215	-1.47647704376687	-0.637549454506722	0.524162959652803	0.998591218466416	Exon	Hippocampus
e555496	ENSG00000167110.16	ENSG00000167110	GOLGA2	0.0191292824322478	-0.259411154301491	0.637543494776897	0.524166835961506	0.998591218466416	Exon	Hippocampus
e656800	ENSG00000137474.19	ENSG00000137474	MYO7A	0.0738325813698088	-3.18833929700852	0.637535829610536	0.524171821536559	0.998591218466416	Exon	Hippocampus
e416769	ENSG00000152818.18	ENSG00000152818	UTRN	0.0287403388975822	0.0647342860502932	0.637528321819254	0.52417670477542	0.998591218466416	Exon	Hippocampus
e827753	ENSG00000166450.12	ENSG00000166450	PRTG	-0.0575098369486589	-3.1581209888708	-0.637524357485966	0.524179283277745	0.998591218466416	Exon	Hippocampus
e48876	ENSG00000122482.20	ENSG00000122482	ZNF644	0.0233848970248295	2.79980959474527	0.637513312596314	0.52418646718688	0.998591218466416	Exon	Hippocampus
e52223	ENSG00000233184.6	ENSG00000233184		0.0507111728336775	-2.69850493769026	0.637509672324607	0.524188834933829	0.998591218466416	Exon	Hippocampus
e384286	ENSG00000204351.11	ENSG00000204351	SKIV2L	-0.0217210994990624	-0.326530506845133	-0.637508794059059	0.524189406186126	0.998591218466416	Exon	Hippocampus
e1174249	ENSG00000130822.15	ENSG00000130822	PNCK	0.0439594212195466	0.822441744221511	0.637504389613853	0.524192270984464	0.998591218466416	Exon	Hippocampus
e709988	ENSG00000135426.15	ENSG00000135426	TESPA1	0.164626539654855	-2.26111563077335	0.637500492789906	0.524194805615689	0.998591218466416	Exon	Hippocampus
e509765	ENSG00000034677.12	ENSG00000034677	RNF19A	-0.017314066172423	2.05606113765601	-0.63749899154523	0.524195782079662	0.998591218466416	Exon	Hippocampus
e96790	ENSG00000066027.11	ENSG00000066027	PPP2R5A	0.0297834636540465	-0.370818277324462	0.63749864021414	0.524196010598277	0.998591218466416	Exon	Hippocampus
e26543	ENSG00000163875.15	ENSG00000163875	MEAF6	0.018621196457982	1.13480540964821	0.637492658129475	0.524199901573223	0.998591218466416	Exon	Hippocampus
e592946	ENSG00000108231.12	ENSG00000108231	LGI1	-0.0296793017688329	2.2633587062819	-0.637480224243128	0.524207989092443	0.998591218466416	Exon	Hippocampus
e573382	ENSG00000136750.11	ENSG00000136750	GAD2	0.0535870868750193	-1.7157799261167	0.637468723643501	0.524215469620143	0.998591218466416	Exon	Hippocampus
e1117744	ENSG00000243156.7	ENSG00000243156	MICAL3	-0.0313390564030374	-0.249832151736714	-0.637465897457095	0.524217307912326	0.998591218466416	Exon	Hippocampus
e151721	ENSG00000136717.14	ENSG00000136717	BIN1	0.0307151789880449	1.14244437347106	0.637460582638816	0.524220764943421	0.998591218466416	Exon	Hippocampus
e749762	ENSG00000139496.15	ENSG00000139496	NUP58	-0.0196370808175196	0.137832588772736	-0.637458355701451	0.52422221346148	0.998591218466416	Exon	Hippocampus
e946054	ENSG00000141698.16	ENSG00000141698	NT5C3B	0.0193144061155677	1.35476745845292	0.637456451470739	0.524223452075666	0.998591218466416	Exon	Hippocampus
e771250	ENSG00000100836.10	ENSG00000100836	PABPN1	0.0282026368102442	1.07414289350631	0.637455924372246	0.524223794929173	0.998591218466416	Exon	Hippocampus
e940440	ENSG00000278259.4	ENSG00000278259	MYO19	0.0307206901829215	-1.47371805460265	0.637455679993825	0.524223953886219	0.998591218466416	Exon	Hippocampus
e804524	ENSG00000198752.10	ENSG00000198752	CDC42BPB	-0.0195254815304655	0.432094580043659	-0.637454479428298	0.52422473479984	0.998591218466416	Exon	Hippocampus
e313393	ENSG00000120251.18	ENSG00000120251	GRIA2	0.0365815743033063	5.22864953148567	0.637450521879832	0.524227309010509	0.998591218466416	Exon	Hippocampus
e201441	ENSG00000196220.15	ENSG00000196220	SRGAP3	0.0276230661830393	0.764935793174028	0.637449683427379	0.524227854387673	0.998591218466416	Exon	Hippocampus
e741570	ENSG00000110987.8	ENSG00000110987	BCL7A	0.0351077341651586	-1.55816437789448	0.637447651149402	0.524229176298068	0.998591218466416	Exon	Hippocampus
e268787	ENSG00000073849.14	ENSG00000073849	ST6GAL1	0.0363874863309945	-0.254443610568204	0.63744342036754	0.524231928247245	0.998591218466416	Exon	Hippocampus
e589758	ENSG00000225484.6	ENSG00000225484	NUTM2B-AS1	0.0313552194262881	-1.38788320916329	0.637441608427065	0.524233106842095	0.998591218466416	Exon	Hippocampus
e214378	ENSG00000168036.16	ENSG00000168036	CTNNB1	-0.0260872921076716	1.89292985586815	-0.637431155020064	0.524239906392122	0.998591218466416	Exon	Hippocampus
e1117493	ENSG00000099968.17	ENSG00000099968	BCL2L13	0.013711594916541	3.85717318802197	0.637428887882423	0.524241381086296	0.998591218466416	Exon	Hippocampus
e347961	ENSG00000145794.16	ENSG00000145794	MEGF10	-0.033623814069376	-0.710613734358799	-0.637427990612623	0.524241964729679	0.998591218466416	Exon	Hippocampus
e228259	ENSG00000114904.12	ENSG00000114904	NEK4	-0.0238137344694094	-0.568163624631226	-0.63742754966743	0.524242251549602	0.998591218466416	Exon	Hippocampus
e288611	ENSG00000145216.15	ENSG00000145216	FIP1L1	0.0190161874820897	1.14674390924218	0.637420745798307	0.524246677246394	0.998591218466416	Exon	Hippocampus
e27373	ENSG00000127603.23	ENSG00000127603	MACF1	-0.0194807976571018	3.26003976595436	-0.637415918251366	0.524249817421191	0.998591218466416	Exon	Hippocampus
e644520	ENSG00000173442.12	ENSG00000173442	EHBP1L1	-0.0483776987183469	-2.34955660111423	-0.63741512485951	0.524250333499773	0.998591218466416	Exon	Hippocampus
e414547	ENSG00000135541.20	ENSG00000135541	AHI1	-0.0442534347960071	0.0441393657800969	-0.637414729790916	0.524250590480628	0.998591218466416	Exon	Hippocampus
e671821	ENSG00000172273.12	ENSG00000172273	HINFP	-0.0297823315471371	-1.73793495862381	-0.637411060848014	0.524252977026458	0.998591218466416	Exon	Hippocampus
e502996	ENSG00000235531.9	ENSG00000235531	MSC-AS1	-0.0587429607087411	-1.30218969013898	-0.637409287451734	0.524254130573669	0.998591218466416	Exon	Hippocampus
e77938	ENSG00000158773.14	ENSG00000158773	USF1	0.0211191236138209	-0.304719706794266	0.63740130741411	0.524259321392497	0.998591218466416	Exon	Hippocampus
e894668	ENSG00000140939.14	ENSG00000140939	NOL3	-0.0455085160837298	-2.16635557395071	-0.637396555967383	0.524262412104663	0.998591218466416	Exon	Hippocampus
e381164	ENSG00000137411.16	ENSG00000137411	VARS2	-0.0300710829727877	-1.34838495111182	-0.637379487383024	0.524273514922776	0.998591218466416	Exon	Hippocampus
e129651	ENSG00000169764.14	ENSG00000169764	UGP2	-0.0230127458506992	1.96709436905132	-0.637371710609202	0.524278573619397	0.998591218466416	Exon	Hippocampus
e331610	ENSG00000178722.12	ENSG00000178722	C5orf64	-0.0478378280269668	0.0078402939597511	-0.637368824901723	0.524280450743342	0.998591218466416	Exon	Hippocampus
e26328	ENSG00000116898.11	ENSG00000116898	MRPS15	-0.0224744630133257	-0.368650886080207	-0.637368428207831	0.524280708789034	0.998591218466416	Exon	Hippocampus
e655063	ENSG00000165434.7	ENSG00000165434	PGM2L1	0.0406121033621123	2.25988177401014	0.637366854696369	0.524281732344269	0.998591218466416	Exon	Hippocampus
e702795	ENSG00000110844.13	ENSG00000110844	PRPF40B	-0.0331848715849717	-1.71916628805481	-0.63736513898644	0.524282848399515	0.998591218466416	Exon	Hippocampus
e951961	ENSG00000131095.11	ENSG00000131095	GFAP	-0.0470927410309179	6.70080445913008	-0.63736233981778	0.524284669238409	0.998591218466416	Exon	Hippocampus
e902640	ENSG00000090863.11	ENSG00000090863	GLG1	0.022607064574904	1.31845876327751	0.637356381264087	0.52428854524517	0.998591218466416	Exon	Hippocampus
e902667	ENSG00000090863.11	ENSG00000090863	GLG1	0.022607064574904	1.31845876327751	0.637356381264087	0.52428854524517	0.998591218466416	Exon	Hippocampus
e902693	ENSG00000090863.11	ENSG00000090863	GLG1	0.022607064574904	1.31845876327751	0.637356381264087	0.52428854524517	0.998591218466416	Exon	Hippocampus
e902719	ENSG00000090863.11	ENSG00000090863	GLG1	0.022607064574904	1.31845876327751	0.637356381264087	0.52428854524517	0.998591218466416	Exon	Hippocampus
e902740	ENSG00000090863.11	ENSG00000090863	GLG1	0.022607064574904	1.31845876327751	0.637356381264087	0.52428854524517	0.998591218466416	Exon	Hippocampus
e220258	ENSG00000178537.9	ENSG00000178537	SLC25A20	-0.0301744304769402	-0.622617147969324	-0.637356122020124	0.524288713882292	0.998591218466416	Exon	Hippocampus
e315326	ENSG00000145439.11	ENSG00000145439	CBR4	0.0479746199806858	-3.096225490565	0.637354109549794	0.52429002298684	0.998591218466416	Exon	Hippocampus
e568239	ENSG00000170525.18	ENSG00000170525	PFKFB3	-0.040128599068812	-0.64192536808794	-0.637346278024297	0.524295117381381	0.998591218466416	Exon	Hippocampus
e1083647	ENSG00000188559.13	ENSG00000188559	RALGAPA2	-0.0297132855949791	-1.74281651796183	-0.637343349579215	0.524297022336664	0.998591218466416	Exon	Hippocampus
e858299	ENSG00000162032.15	ENSG00000162032	SPSB3	0.0226149150471271	0.852377032601858	0.637339608550979	0.524299455882959	0.998591218466416	Exon	Hippocampus
e353075	ENSG00000132563.15	ENSG00000132563	REEP2	0.0292713788827359	0.976875763605344	0.637339314433747	0.524299647207048	0.998591218466416	Exon	Hippocampus
e375578	ENSG00000008083.13	ENSG00000008083	JARID2	0.0253584880993368	0.731787373090443	0.637335458223767	0.524302155685849	0.998591218466416	Exon	Hippocampus
e12946	ENSG00000074964.16	ENSG00000074964	ARHGEF10L	-0.0356164020922278	-2.10826591030969	-0.637332447376857	0.524304114257151	0.998591218466416	Exon	Hippocampus
e1060024	ENSG00000105419.17	ENSG00000105419	MEIS3	-0.0422067788928563	1.06468384361025	-0.637332377106	0.524304159968748	0.998591218466416	Exon	Hippocampus
e797834	ENSG00000198668.10	ENSG00000198668	CALM1	0.0252075462137472	5.61735560545943	0.637330729233926	0.524305231919595	0.998591218466416	Exon	Hippocampus
e486933	ENSG00000104613.11	ENSG00000104613	INTS10	0.0181448989318645	0.365270458364332	0.63732878222664	0.524306498461177	0.998591218466416	Exon	Hippocampus
e293533	ENSG00000174796.12	ENSG00000174796	THAP6	-0.0451318711575204	-2.57700119501271	-0.637325693547059	0.524308507671642	0.998591218466416	Exon	Hippocampus
e293561	ENSG00000174796.12	ENSG00000174796	THAP6	-0.0451318711575204	-2.57700119501271	-0.637325693547059	0.524308507671642	0.998591218466416	Exon	Hippocampus
e477414	ENSG00000214022.11	ENSG00000214022	REPIN1	-0.0255365156003595	0.468754396399535	-0.63732357921576	0.524309883063137	0.998591218466416	Exon	Hippocampus
e775003	ENSG00000100968.13	ENSG00000100968	NFATC4	0.0338969137916095	-0.953322462262773	0.637322617900977	0.524310508407649	0.998591218466416	Exon	Hippocampus
e684235	ENSG00000110811.19	ENSG00000110811	P3H3	-0.0420142096683276	-2.12245609130182	-0.63731906573204	0.524312819131035	0.998591218466416	Exon	Hippocampus
e362110	ENSG00000082516.8	ENSG00000082516	GEMIN5	-0.0269882366769101	-1.68552287248163	-0.637298225257589	0.524326376185179	0.998591218466416	Exon	Hippocampus
e376059	ENSG00000137177.19	ENSG00000137177	KIF13A	0.0313613197417086	-0.720855885497112	0.637297084870066	0.524327118030279	0.998591218466416	Exon	Hippocampus
e354434	ENSG00000158458.19	ENSG00000158458	NRG2	-0.027678894965279	-1.21197711260157	-0.637292214903344	0.524330286048	0.998591218466416	Exon	Hippocampus
e452240	ENSG00000127914.16	ENSG00000127914	AKAP9	0.0234893706623518	0.947028775918712	0.63729196655045	0.524330447607144	0.998591218466416	Exon	Hippocampus
e10802	ENSG00000142621.19	ENSG00000142621	FHAD1	-0.0846257556817001	-2.8361440762435	-0.637288689053738	0.524332579694877	0.998591218466416	Exon	Hippocampus
e607997	ENSG00000214279.12	ENSG00000214279		-0.0810669127468002	-1.88781174734885	-0.637287778578241	0.524333171981126	0.998591218466416	Exon	Hippocampus
e1151708	ENSG00000102226.9	ENSG00000102226	USP11	-0.0308421950045736	1.45521875848093	-0.63728399326506	0.524335634422248	0.998591218466416	Exon	Hippocampus
e668245	ENSG00000160584.15	ENSG00000160584	SIK3	-0.0226013222170413	1.08595506327265	-0.637283367855988	0.524336041267102	0.998591218466416	Exon	Hippocampus
e1007094	ENSG00000182087.12	ENSG00000182087	TMEM259	-0.0303130831064446	-1.12205358764932	-0.637255856333627	0.52435393838802	0.998591218466416	Exon	Hippocampus
e1088138	ENSG00000101019.21	ENSG00000101019	UQCC1	-0.0257208841503088	-0.596023771668424	-0.637250002688503	0.524357746411029	0.998591218466416	Exon	Hippocampus
e229565	ENSG00000157388.14	ENSG00000157388	CACNA1D	-0.0408011185440426	-1.05610238716708	-0.637249935594107	0.524357790058617	0.998591218466416	Exon	Hippocampus
e601091	ENSG00000279315.1	ENSG00000279315		-0.0325925769162917	-1.29511496431462	-0.637245381092963	0.524360752948087	0.998591218466416	Exon	Hippocampus
e809394	ENSG00000128739.21	ENSG00000128739	SNRPN	0.0298195427178026	3.68412032510256	0.637239091797861	0.524364844406214	0.998591218466416	Exon	Hippocampus
e1132061	ENSG00000100348.9	ENSG00000100348	TXN2	-0.0192601379809448	0.70844043594915	-0.637235403345476	0.524367243911453	0.998591218466416	Exon	Hippocampus
e489268	ENSG00000173530.5	ENSG00000173530	TNFRSF10D	-0.0822492592551852	-1.36976894202241	-0.637234675544125	0.524367717379844	0.998591218466416	Exon	Hippocampus
e246105	ENSG00000250934.1	ENSG00000250934		0.049237771492203	-2.67272538003327	0.63723255134882	0.524369099268249	0.998591218466416	Exon	Hippocampus
e737969	ENSG00000135119.14	ENSG00000135119	RNFT2	-0.0270635721195026	1.7877488152036	-0.63722935507795	0.524371178595486	0.998591218466416	Exon	Hippocampus
e642099	ENSG00000168067.11	ENSG00000168067	MAP4K2	-0.0313802423736343	-0.836427049146046	-0.637215556408496	0.524380155339326	0.998591218466416	Exon	Hippocampus
e65470	ENSG00000143457.10	ENSG00000143457	GOLPH3L	-0.029496046202229	-1.11658690822615	-0.637213511838554	0.524381485443906	0.998591218466416	Exon	Hippocampus
e685603	ENSG00000139197.10	ENSG00000139197	PEX5	0.0219151281714266	-0.0440598400917595	0.637204083067623	0.524387619397581	0.998591218466416	Exon	Hippocampus
e1012770	ENSG00000105255.10	ENSG00000105255	FSD1	0.0355933390936189	-0.236981758851872	0.637203771306473	0.524387822216634	0.998591218466416	Exon	Hippocampus
e643069	ENSG00000149823.7	ENSG00000149823	VPS51	-0.0259280785853262	0.189236683213115	-0.637197506037059	0.524391898153228	0.998591218466416	Exon	Hippocampus
e165637	ENSG00000144357.16	ENSG00000144357	UBR3	0.0238013298314412	0.282875253064799	0.637196006189986	0.524392873896857	0.998591218466416	Exon	Hippocampus
e443842	ENSG00000067601.7	ENSG00000067601	PMS2P4	0.0361509753418429	-2.21745287248901	0.63717535060563	0.524406311731755	0.998591218466416	Exon	Hippocampus
e251979	ENSG00000181322.13	ENSG00000181322	NME9	0.0528025189591215	-2.75085590361859	0.637169666107826	0.524410009907692	0.998591218466416	Exon	Hippocampus
e572156	ENSG00000078403.16	ENSG00000078403	MLLT10	0.0403833739531682	-2.27965953208741	0.637164260043547	0.524413526954979	0.998591218466416	Exon	Hippocampus
e1142327	ENSG00000205560.12	ENSG00000205560	CPT1B	-0.0447120464354311	-2.66691498011329	-0.637152682523216	0.524421059034704	0.998591218466416	Exon	Hippocampus
e768654	ENSG00000092199.17	ENSG00000092199	HNRNPC	-0.0256107228515038	-0.78974347626427	-0.637147951001079	0.52442413727481	0.998591218466416	Exon	Hippocampus
e692013	ENSG00000111731.12	ENSG00000111731	C2CD5	0.0281589704676292	-0.385858115911948	0.637143305513252	0.524427159551641	0.998591218466416	Exon	Hippocampus
e549092	ENSG00000196739.14	ENSG00000196739	COL27A1	-0.0376378500936331	-0.967976586337851	-0.637140084649769	0.524429254996916	0.998591218466416	Exon	Hippocampus
e1090347	ENSG00000080839.11	ENSG00000080839	RBL1	-0.0354233304302376	-1.80348437072287	-0.637136707241215	0.524431452292682	0.998591218466416	Exon	Hippocampus
e508828	ENSG00000132561.13	ENSG00000132561	MATN2	-0.0390011424347428	-0.71280490924445	-0.637134884738889	0.524432637989712	0.998591218466416	Exon	Hippocampus
e997238	ENSG00000152234.15	ENSG00000152234	ATP5A1	0.0244781529734607	3.10920817599461	0.63712806802452	0.524437072870338	0.998591218466416	Exon	Hippocampus
e371226	ENSG00000113269.13	ENSG00000113269	RNF130	0.0408260716345462	1.00530544834632	0.637122377917608	0.524440774807113	0.998591218466416	Exon	Hippocampus
e571666	ENSG00000165995.18	ENSG00000165995	CACNB2	-0.0419945891033692	0.0737178356968095	-0.637117075669506	0.524444224418235	0.998591218466416	Exon	Hippocampus
e1056468	ENSG00000130208.9	ENSG00000130208	APOC1	-0.0565543775552349	0.296990779438054	-0.637113478750567	0.524446564558977	0.998591218466416	Exon	Hippocampus
e429672	ENSG00000136267.13	ENSG00000136267	DGKB	-0.0403676904552224	1.16314023781383	-0.637111791017556	0.524447662593018	0.998591218466416	Exon	Hippocampus
e501023	ENSG00000066855.15	ENSG00000066855	MTFR1	0.0431721286520677	-1.84339340188524	0.637105487476714	0.524451763668265	0.998591218466416	Exon	Hippocampus
e32523	ENSG00000117419.14	ENSG00000117419	ERI3	0.0388623874603065	-2.29647925901939	0.637098940614705	0.524456023065403	0.998591218466416	Exon	Hippocampus
e240786	ENSG00000206530.9	ENSG00000206530	CFAP44	0.0455115753045354	-0.91289459729634	0.63706636245057	0.524477218726941	0.998591218466416	Exon	Hippocampus
e804270	ENSG00000100865.14	ENSG00000100865	CINP	-0.0201065484983059	-0.0306968576060232	-0.637060416265651	0.524481087418608	0.998591218466416	Exon	Hippocampus
e57121	ENSG00000155363.18	ENSG00000155363	MOV10	0.0464073864611791	-2.93765288702393	0.637059685899142	0.524481562608815	0.998591218466416	Exon	Hippocampus
e767129	ENSG00000198805.11	ENSG00000198805	PNP	-0.0553496561144037	-2.04236591100966	-0.637055663155378	0.524484179885647	0.998591218466416	Exon	Hippocampus
e1108783	ENSG00000185917.13	ENSG00000185917	SETD4	0.0274922961726161	-0.75890710355407	0.637043758015286	0.524491925645136	0.998591218466416	Exon	Hippocampus
e34076	ENSG00000132780.16	ENSG00000132780	NASP	0.0264315034319063	1.14659231689363	0.637041297623775	0.524493526440094	0.998591218466416	Exon	Hippocampus
e1436	ENSG00000131584.18	ENSG00000131584	ACAP3	-0.0266272604451844	1.72935945460568	-0.63703492026463	0.524497675728167	0.998591218466416	Exon	Hippocampus
e502065	ENSG00000066777.8	ENSG00000066777	ARFGEF1	0.0192964042664591	2.39128517422208	0.637033316433856	0.524498719227944	0.998591218466416	Exon	Hippocampus
e586138	ENSG00000148719.14	ENSG00000148719	DNAJB12	0.0171759052542151	0.541492249336127	0.637031379427754	0.524499979502876	0.998591218466416	Exon	Hippocampus
e682284	ENSG00000110799.13	ENSG00000110799	VWF	-0.0514211927643701	-0.509795541605562	-0.637030090639747	0.524500818028313	0.998591218466416	Exon	Hippocampus
e396790	ENSG00000137269.14	ENSG00000137269	LRRC1	0.0465321887486194	-0.864438378274847	0.637015691411632	0.524510186659473	0.998591218466416	Exon	Hippocampus
e706867	ENSG00000111077.17	ENSG00000111077	TNS2	0.0326124070505144	1.03639367534727	0.637015356476254	0.52451040458093	0.998591218466416	Exon	Hippocampus
e44513	ENSG00000229956.10	ENSG00000229956	ZRANB2-AS2	0.0544057863526822	-3.08836746503536	0.637011291749168	0.524513049247782	0.998591218466416	Exon	Hippocampus
e3550	ENSG00000078369.17	ENSG00000078369	GNB1	0.019175852160967	2.62647654121384	0.637007154359556	0.524515741198695	0.998591218466416	Exon	Hippocampus
e283014	ENSG00000181982.18	ENSG00000181982	CCDC149	-0.0243769659867835	-0.935465862728023	-0.637002708121738	0.524518634106507	0.998591218466416	Exon	Hippocampus
e504293	ENSG00000076554.15	ENSG00000076554	TPD52	0.0276803708021999	0.0624047001211393	0.63698968632267	0.524527106679437	0.998591218466416	Exon	Hippocampus
e415336	ENSG00000027697.13	ENSG00000027697	IFNGR1	-0.0341315697037966	1.45500322169068	-0.636972844542425	0.524538064809726	0.998591218466416	Exon	Hippocampus
e13340	ENSG00000127481.14	ENSG00000127481	UBR4	-0.0213993930795406	0.389977305867538	-0.636971877840727	0.524538693799249	0.998591218466416	Exon	Hippocampus
e1027788	ENSG00000141837.19	ENSG00000141837	CACNA1A	-0.037630812268867	-0.401522110076152	-0.636969257764499	0.524540398567523	0.998591218466416	Exon	Hippocampus
e611045	ENSG00000183020.13	ENSG00000183020	AP2A2	0.0250431024997553	0.835095352810024	0.636956109576101	0.524548953558	0.998591218466416	Exon	Hippocampus
e606991	ENSG00000175470.18	ENSG00000175470	PPP2R2D	0.0291209451420617	-0.981886408467837	0.636946491207608	0.524555211883935	0.998591218466416	Exon	Hippocampus
e1094784	ENSG00000062598.17	ENSG00000062598	ELMO2	-0.023084782831554	1.25591776551215	-0.636939622278799	0.524559681272005	0.998591218466416	Exon	Hippocampus
e696767	ENSG00000139116.18	ENSG00000139116	KIF21A	0.0281032269983821	0.503032012468891	0.636933035096292	0.524563967355338	0.998591218466416	Exon	Hippocampus
e188753	ENSG00000144591.18	ENSG00000144591	GMPPA	-0.0415063486661559	-3.07146229550005	-0.636928442570112	0.524566955585904	0.998591218466416	Exon	Hippocampus
e251930	ENSG00000181322.13	ENSG00000181322	NME9	0.0528898344636515	-2.74708319778776	0.636928237104757	0.524567089276768	0.998591218466416	Exon	Hippocampus
e98954	ENSG00000154305.16	ENSG00000154305	MIA3	0.0268382131338869	0.693809116161504	0.636920659464721	0.524572019858665	0.998591218466416	Exon	Hippocampus
e510809	ENSG00000155096.13	ENSG00000155096	AZIN1	0.0240578678307777	2.38303491104236	0.6369106413482	0.524578538434495	0.998591218466416	Exon	Hippocampus
e769214	ENSG00000165819.11	ENSG00000165819	METTL3	0.0229478257665129	-0.582015021089596	0.636897248226211	0.52458725311984	0.998591218466416	Exon	Hippocampus
e773034	ENSG00000092098.16	ENSG00000092098	RNF31	-0.0467979521699416	-2.79413349589837	-0.636892808197123	0.524590142190555	0.998591218466416	Exon	Hippocampus
e670308	ENSG00000118096.7	ENSG00000118096	IFT46	0.0229633016603051	0.710106315499267	0.636887860576355	0.524593361554389	0.998591218466416	Exon	Hippocampus
e786054	ENSG00000186369.10	ENSG00000186369	LINC00643	-0.0593153819718089	-2.40489097598759	-0.636887305319909	0.524593722854445	0.998591218466416	Exon	Hippocampus
e310135	ENSG00000164163.10	ENSG00000164163	ABCE1	-0.0269272222699881	0.0789643101506974	-0.636886885663558	0.524593995920901	0.998591218466416	Exon	Hippocampus
e1133335	ENSG00000100106.19	ENSG00000100106	TRIOBP	-0.0374110424467661	-1.5393901572934	-0.636883950499987	0.524595905806385	0.998591218466416	Exon	Hippocampus
e646314	ENSG00000174791.10	ENSG00000174791	RIN1	-0.0627459214355368	-1.96821702926531	-0.636862306492827	0.52460998948457	0.998591218466416	Exon	Hippocampus
e796718	ENSG00000070778.12	ENSG00000070778	PTPN21	-0.0293884493000978	-0.877195462054937	-0.636854482533065	0.524615080555102	0.998591218466416	Exon	Hippocampus
e239137	ENSG00000163507.13	ENSG00000163507	KIAA1524	0.0354075218106718	-2.16388568627547	0.63684125685743	0.524623686593681	0.998591218466416	Exon	Hippocampus
e768870	ENSG00000100888.12	ENSG00000100888	CHD8	0.0140588588737195	0.913891277344996	0.636838229324966	0.524625656640199	0.998591218466416	Exon	Hippocampus
e409994	ENSG00000111879.18	ENSG00000111879	FAM184A	-0.0287592047462222	-0.436205302381486	-0.636835727201795	0.524627284800358	0.998591218466416	Exon	Hippocampus
e995060	ENSG00000166974.12	ENSG00000166974	MAPRE2	-0.024724681776997	2.68989207594423	-0.636827120052506	0.524632885590665	0.998591218466416	Exon	Hippocampus
e730329	ENSG00000111696.11	ENSG00000111696	NT5DC3	-0.0486927489721191	0.525720873968196	-0.63681868654196	0.52463837342168	0.998591218466416	Exon	Hippocampus
e228739	ENSG00000213533.11	ENSG00000213533	TMEM110	-0.0292047122720648	-1.31036098537444	-0.636818231968309	0.524638669221447	0.998591218466416	Exon	Hippocampus
e131260	ENSG00000196975.15	ENSG00000196975	ANXA4	0.0627017894393531	-0.591944307683918	0.63681757733164	0.524639095206195	0.998591218466416	Exon	Hippocampus
e834999	ENSG00000128973.12	ENSG00000128973	CLN6	0.0348515882530077	-2.18624270216965	0.636814044832631	0.524641393874729	0.998591218466416	Exon	Hippocampus
e20326	ENSG00000117748.9	ENSG00000117748	RPA2	-0.0258576424115452	0.268413343836566	-0.636812503536252	0.524642396829071	0.998591218466416	Exon	Hippocampus
e288386	ENSG00000163069.12	ENSG00000163069	SGCB	-0.0190372913582905	4.36318209390313	-0.636810955907267	0.524643403905167	0.998591218466416	Exon	Hippocampus
e192230	ENSG00000144524.17	ENSG00000144524	COPS7B	-0.020045200214148	0.32103521128058	-0.636807559045062	0.52464561432133	0.998591218466416	Exon	Hippocampus
e855810	ENSG00000162004.16	ENSG00000162004	CCDC78	-0.0671654028056702	-2.92222257050475	-0.636802402227061	0.524648969990257	0.998591218466416	Exon	Hippocampus
e478194	ENSG00000164889.13	ENSG00000164889	SLC4A2	0.100032269895082	-1.69747796617813	0.636790404441218	0.524656777288749	0.998591218466416	Exon	Hippocampus
e604297	ENSG00000107672.14	ENSG00000107672	NSMCE4A	-0.0390411589049341	-2.60548744076066	-0.636790006958839	0.524657035942795	0.998591218466416	Exon	Hippocampus
e705059	ENSG00000183283.15	ENSG00000183283	DAZAP2	-0.0194952658801568	1.93102997366244	-0.636788333067801	0.524658125196049	0.998591218466416	Exon	Hippocampus
e714449	ENSG00000166888.10	ENSG00000166888	STAT6	-0.0404052525740335	-1.76059100562419	-0.636786976105298	0.524659008214846	0.998591218466416	Exon	Hippocampus
e1034358	ENSG00000105640.12	ENSG00000105640	RPL18A	-0.0344541937613004	2.84953461606698	-0.636781046967664	0.524662866502849	0.998591218466416	Exon	Hippocampus
e965219	ENSG00000170921.14	ENSG00000170921	TANC2	-0.0379446598202311	-2.16957191677096	-0.636780669138466	0.52466311236943	0.998591218466416	Exon	Hippocampus
e1021174	ENSG00000105376.4	ENSG00000105376	ICAM5	-0.0637455058276943	-0.0641108892497012	-0.636768642431328	0.524670938596382	0.998591218466416	Exon	Hippocampus
e242178	ENSG00000113845.9	ENSG00000113845	TIMMDC1	-0.0220094039565574	0.820187881298315	-0.636767230169538	0.524671857611747	0.998591218466416	Exon	Hippocampus
e242181	ENSG00000113845.9	ENSG00000113845	TIMMDC1	-0.0220094039565574	0.820187881298315	-0.636767230169538	0.524671857611747	0.998591218466416	Exon	Hippocampus
e596258	ENSG00000107521.18	ENSG00000107521	HPS1	0.0356022220880255	-1.56903751573963	0.636765370209124	0.524673067963819	0.998591218466416	Exon	Hippocampus
e105057	ENSG00000077585.13	ENSG00000077585	GPR137B	-0.0245765907523486	1.03963728195812	-0.636746887845369	0.524685095269456	0.998591218466416	Exon	Hippocampus
e15931	ENSG00000173372.16	ENSG00000173372	C1QA	-0.070301341296193	0.686500525831351	-0.636745561613477	0.524685958313669	0.998591218466416	Exon	Hippocampus
e810929	ENSG00000206149.10	ENSG00000206149	HERC2P9	-0.05596688624343	-2.75422714106619	-0.636743037926758	0.524687600602551	0.998591218466416	Exon	Hippocampus
e1107763	ENSG00000205758.11	ENSG00000205758	CRYZL1	-0.0224503186660277	0.183837926940816	-0.636742929435013	0.524687671203602	0.998591218466416	Exon	Hippocampus
e990334	ENSG00000101639.18	ENSG00000101639	CEP192	-0.0278481495837244	0.136549713095907	-0.636739706757489	0.524689768364669	0.998591218466416	Exon	Hippocampus
e277611	ENSG00000249673.6	ENSG00000249673	NOP14-AS1	0.0311920537098694	-0.931989019159716	0.636735442983793	0.524692543026878	0.998591218466416	Exon	Hippocampus
e373629	ENSG00000124491.15	ENSG00000124491	F13A1	0.0971508301836778	-2.34485286406887	0.63673231958908	0.524694575589182	0.998591218466416	Exon	Hippocampus
e968230	ENSG00000154229.11	ENSG00000154229	PRKCA	-0.0351801940003152	2.07125499041546	-0.636728371939415	0.524697144544672	0.998591218466416	Exon	Hippocampus
e74178	ENSG00000198715.11	ENSG00000198715	GLMP	0.0362432211629391	-1.49171728992694	0.636721581201856	0.524701563670923	0.998591218466416	Exon	Hippocampus
e208665	ENSG00000151092.16	ENSG00000151092	NGLY1	0.0250287474709626	-0.442489411737102	0.636718507144328	0.524703564144499	0.998591218466416	Exon	Hippocampus
e266635	ENSG00000114859.15	ENSG00000114859	CLCN2	0.0376315680987597	-2.00214879109387	0.636711130084626	0.524708364855628	0.998591218466416	Exon	Hippocampus
e1102159	ENSG00000203896.9	ENSG00000203896	LIME1	0.054087536256	-3.14495192760918	0.636702714439489	0.524713841466413	0.998591218466416	Exon	Hippocampus
e1110672	ENSG00000205581.10	ENSG00000205581	HMGN1	-0.0386720694088997	-2.19872765868451	-0.63669947252564	0.52471595119966	0.998591218466416	Exon	Hippocampus
e43146	ENSG00000184588.17	ENSG00000184588	PDE4B	-0.028806576531243	0.916218597085688	-0.636692720500799	0.524720345214231	0.998591218466416	Exon	Hippocampus
e1080108	ENSG00000125772.12	ENSG00000125772	GPCPD1	0.04009689384982	1.48886249320638	0.63669069598992	0.524721662708672	0.998591218466416	Exon	Hippocampus
e305872	ENSG00000172403.10	ENSG00000172403	SYNPO2	0.0405997618590432	3.33110195167537	0.636688622069902	0.524723012358948	0.998591218466416	Exon	Hippocampus
e418319	ENSG00000120254.15	ENSG00000120254	MTHFD1L	0.0359720360191578	-1.90924949714105	0.63668523888618	0.52472521404597	0.998591218466416	Exon	Hippocampus
e303185	ENSG00000138795.9	ENSG00000138795	LEF1	-0.0592393372771084	-2.97446770748681	-0.636672050692278	0.524733796621192	0.998591218466416	Exon	Hippocampus
e932548	ENSG00000109046.14	ENSG00000109046	WSB1	0.0439005545927328	-2.59441594158161	0.636670500053899	0.524734805745957	0.998591218466416	Exon	Hippocampus
e651993	ENSG00000137497.17	ENSG00000137497	NUMA1	0.0315565227599066	0.864553224223069	0.636667974717417	0.524736449187091	0.998591218466416	Exon	Hippocampus
e492021	ENSG00000197892.12	ENSG00000197892	KIF13B	0.0370944190364406	0.699983133602962	0.636664933780201	0.524738428174925	0.998591218466416	Exon	Hippocampus
e541152	ENSG00000135047.14	ENSG00000135047	CTSL	-0.0392252242798612	1.35340789728238	-0.636649713447946	0.524748333354024	0.998591218466416	Exon	Hippocampus
e1142499	ENSG00000008735.13	ENSG00000008735	MAPK8IP2	0.0414574031723603	1.28763503181891	0.636642534909107	0.524753005079942	0.998591218466416	Exon	Hippocampus
e411584	ENSG00000196569.11	ENSG00000196569	LAMA2	-0.0508862733634927	-2.04004837570219	-0.636639889395442	0.524754726760878	0.998591218466416	Exon	Hippocampus
e319290	ENSG00000083857.13	ENSG00000083857	FAT1	0.0463863008127389	1.59257355487141	0.636630170651378	0.524761051673336	0.998591218466416	Exon	Hippocampus
e892157	ENSG00000103034.14	ENSG00000103034	NDRG4	0.0346203109307018	4.49180345356644	0.636626047991287	0.524763734692774	0.998591218466416	Exon	Hippocampus
e803302	ENSG00000225746.9	ENSG00000225746	SNHG23	-0.039702704518695	0.0677862980601732	-0.636618286964248	0.52476878557372	0.998591218466416	Exon	Hippocampus
e314552	ENSG00000038295.7	ENSG00000038295	TLL1	-0.0724639174062438	-1.57784731198914	-0.636608792391847	0.524774964680999	0.998591218466416	Exon	Hippocampus
e901023	ENSG00000180917.17	ENSG00000180917	CMTR2	0.0290267943933087	2.30696793556481	0.636587328656493	0.52478893350727	0.998591218466416	Exon	Hippocampus
e833087	ENSG00000074603.18	ENSG00000074603	DPP8	0.01851940916138	1.03702905568081	0.636586463204829	0.524789496756388	0.998591218466416	Exon	Hippocampus
e337981	ENSG00000152413.14	ENSG00000152413	HOMER1	0.0372622457011971	4.01502416506438	0.63658334622545	0.524791525336593	0.998591218466416	Exon	Hippocampus
e774396	ENSG00000157379.13	ENSG00000157379	DHRS1	0.0375734054105944	-2.18327106365758	0.636581868199722	0.524792487260867	0.998591218466416	Exon	Hippocampus
e424241	ENSG00000008018.8	ENSG00000008018	PSMB1	-0.0228605852673852	1.44175923815129	-0.636569563701247	0.524800495272871	0.998591218466416	Exon	Hippocampus
e314142	ENSG00000164128.6	ENSG00000164128	NPY1R	0.0527863482330301	1.33043630004604	0.636568244600156	0.52480135377379	0.998591218466416	Exon	Hippocampus
e844921	ENSG00000172345.13	ENSG00000172345	STARD5	-0.0414089470829021	-2.30190698550437	-0.63656547289034	0.524803157667778	0.998591218466416	Exon	Hippocampus
e321684	ENSG00000124279.11	ENSG00000124279	FASTKD3	0.0403262266953955	-1.95877708770506	0.636563667684428	0.52480433253999	0.998591218466416	Exon	Hippocampus
e5630	ENSG00000131697.17	ENSG00000131697	NPHP4	-0.0450821991102992	-2.59014330942315	-0.636563265246811	0.524804594456431	0.998591218466416	Exon	Hippocampus
e354816	ENSG00000131503.20	ENSG00000131503	ANKHD1	-0.0189026401105343	0.621222150310072	-0.636560352392486	0.524806490216691	0.998591218466416	Exon	Hippocampus
e1018174	ENSG00000104980.7	ENSG00000104980	TIMM44	-0.0212939983526735	-0.297215437686503	-0.636558202459443	0.524807889450484	0.998591218466416	Exon	Hippocampus
e619018	ENSG00000198730.7	ENSG00000198730	CTR9	-0.0204603644502988	-0.285758282600493	-0.636547882835079	0.524814605764084	0.998591218466416	Exon	Hippocampus
e428505	ENSG00000164654.15	ENSG00000164654	MIOS	0.0294727908591208	-0.800651329824055	0.636538737069646	0.524820558132868	0.998591218466416	Exon	Hippocampus
e375577	ENSG00000008083.13	ENSG00000008083	JARID2	-0.0307737940172999	-0.567279024830938	-0.636536199028499	0.524822209980741	0.998591218466416	Exon	Hippocampus
e63552	ENSG00000178104.19	ENSG00000178104	PDE4DIP	0.0288482861337318	1.32650834329407	0.636522058263974	0.524831413344526	0.998591218466416	Exon	Hippocampus
e122545	ENSG00000231312.6	ENSG00000231312		0.0457772340552556	-1.10818469272559	0.636521985494231	0.524831460706142	0.998591218466416	Exon	Hippocampus
e732555	ENSG00000110880.10	ENSG00000110880	CORO1C	0.0413678745754874	-2.32535107929785	0.636501325210357	0.524844907378442	0.998591218466416	Exon	Hippocampus
e703520	ENSG00000161800.12	ENSG00000161800	RACGAP1	0.0432630880921955	-3.04500809971702	0.63649243714372	0.524850692199497	0.998591218466416	Exon	Hippocampus
e697540	ENSG00000015153.14	ENSG00000015153	YAF2	-0.0318080977435031	-0.147237804640565	-0.636480021864811	0.524858772770613	0.998591218466416	Exon	Hippocampus
e114190	ENSG00000198399.14	ENSG00000198399	ITSN2	0.0247663319432457	0.601840518970405	0.636480007142405	0.524858782352832	0.998591218466416	Exon	Hippocampus
e1076178	ENSG00000270804.1	ENSG00000270804		-0.0463444203066735	-2.86300063383409	-0.636479280415488	0.524859255350115	0.998591218466416	Exon	Hippocampus
e982026	ENSG00000214087.8	ENSG00000214087	ARL16	0.0275252265328478	-0.849061757190368	0.636477716726378	0.524860273093126	0.998591218466416	Exon	Hippocampus
e294274	ENSG00000189157.13	ENSG00000189157	FAM47E	0.0320153511163288	-1.02073289602467	0.636470474879558	0.524864986536241	0.998591218466416	Exon	Hippocampus
e1069712	ENSG00000182986.12	ENSG00000182986	ZNF320	0.0296902680884623	-1.0718869500562	0.636469437444731	0.52486566176496	0.998591218466416	Exon	Hippocampus
e948992	ENSG00000108828.15	ENSG00000108828	VAT1	-0.0275906778208372	0.122942033586252	-0.636468633493742	0.52486618502782	0.998591218466416	Exon	Hippocampus
e1012801	ENSG00000105255.10	ENSG00000105255	FSD1	0.0367717092197651	0.0902015127243728	0.636465394370572	0.524868293259616	0.998591218466416	Exon	Hippocampus
e1155506	ENSG00000184205.14	ENSG00000184205	TSPYL2	-0.0309076188707013	5.37133540069591	-0.63645987283239	0.524871887045421	0.998591218466416	Exon	Hippocampus
e927162	ENSG00000170160.17	ENSG00000170160	CCDC144A	0.0501247626457138	-0.825816973061525	0.636458035175901	0.524873083117798	0.998591218466416	Exon	Hippocampus
e619571	ENSG00000133816.13	ENSG00000133816	MICAL2	0.0353611048112561	1.41429761528042	0.636451710440536	0.524877199698336	0.998591218466416	Exon	Hippocampus
e367224	ENSG00000146083.11	ENSG00000146083	RNF44	-0.0356899493806427	-1.18722977751437	-0.636443013819254	0.524882860095377	0.998591218466416	Exon	Hippocampus
e215674	ENSG00000011198.7	ENSG00000011198	ABHD5	-0.0307017268774658	-0.671475236307349	-0.636442196619902	0.524883391990082	0.998591218466416	Exon	Hippocampus
e466775	ENSG00000106034.17	ENSG00000106034	CPED1	0.0627850882499854	-2.87726070170997	0.636431283292657	0.524890495229549	0.998591218466416	Exon	Hippocampus
e726621	ENSG00000111142.13	ENSG00000111142	METAP2	-0.0208124437225737	0.782029113305139	-0.636427264830875	0.524893110768471	0.998591218466416	Exon	Hippocampus
e970879	ENSG00000141219.15	ENSG00000141219	C17orf80	0.0229514051127897	-0.79147437764929	0.636424487313452	0.524894918604667	0.998591218466416	Exon	Hippocampus
e866993	ENSG00000103274.10	ENSG00000103274	NUBP1	-0.034058241617625	-1.77709929363388	-0.636424447826327	0.52489494430615	0.998591218466416	Exon	Hippocampus
e761887	ENSG00000088387.18	ENSG00000088387	DOCK9	0.0224628753446606	0.598376801025594	0.636421557540741	0.524896825544563	0.998591218466416	Exon	Hippocampus
e1160604	ENSG00000147100.10	ENSG00000147100	SLC16A2	0.0455848096799421	-2.30021794477875	0.636421303565263	0.524896990853108	0.998591218466416	Exon	Hippocampus
e1055560	ENSG00000178386.12	ENSG00000178386	ZNF223	0.0222421844042256	-0.087716034801942	0.636418665431568	0.524898707973388	0.998591218466416	Exon	Hippocampus
e374974	ENSG00000111859.16	ENSG00000111859	NEDD9	-0.054255876638987	-2.33612636210157	-0.636410154763817	0.524904247454631	0.998591218466416	Exon	Hippocampus
e815421	ENSG00000137801.10	ENSG00000137801	THBS1	-0.110869399490807	-3.14583039020641	-0.636408720049404	0.524905181294255	0.998591218466416	Exon	Hippocampus
e1154087	ENSG00000068394.10	ENSG00000068394	GPKOW	0.0262608684834904	-1.1446712054657	0.636398308382634	0.524911958157722	0.998591218466416	Exon	Hippocampus
e783861	ENSG00000053770.11	ENSG00000053770	AP5M1	0.0255247491663916	0.348284214710158	0.636390478217511	0.52491705477382	0.998591218466416	Exon	Hippocampus
e834401	ENSG00000103591.12	ENSG00000103591	AAGAB	-0.0449784107665609	-2.86664065112476	-0.636389584272312	0.524917636639986	0.998591218466416	Exon	Hippocampus
e256068	ENSG00000181788.3	ENSG00000181788	SIAH2	0.0235072060627546	1.86982206507977	0.636387483669614	0.524919003917092	0.998591218466416	Exon	Hippocampus
e284658	ENSG00000121895.7	ENSG00000121895	TMEM156	0.0742428479153223	-3.2440294608159	0.636387101457227	0.524919252698387	0.998591218466416	Exon	Hippocampus
e718980	ENSG00000111530.12	ENSG00000111530	CAND1	0.024775319310068	1.68010890904353	0.636360883686907	0.524936317938488	0.998591218466416	Exon	Hippocampus
e687775	ENSG00000172243.17	ENSG00000172243	CLEC7A	-0.0697636849256007	-1.13499437220324	-0.636344231316618	0.524947157173723	0.998591218466416	Exon	Hippocampus
e983526	ENSG00000169727.12	ENSG00000169727	GPS1	0.0201158673140127	0.0873134708094207	0.63634355369119	0.52494759825099	0.998591218466416	Exon	Hippocampus
e205911	ENSG00000177463.15	ENSG00000177463	NR2C2	-0.021144598591757	0.351972491283871	-0.636332188947653	0.524954995773357	0.998591218466416	Exon	Hippocampus
e517630	ENSG00000066827.15	ENSG00000066827	ZFAT	-0.0187213529267872	0.0127906387414724	-0.636324534956336	0.52495997792847	0.998591218466416	Exon	Hippocampus
e71102	ENSG00000163462.17	ENSG00000163462	TRIM46	-0.0426291212023479	-1.87577025298271	-0.636318490195784	0.524963912616259	0.998591218466416	Exon	Hippocampus
e738617	ENSG00000135090.13	ENSG00000135090	TAOK3	0.0198464553126931	1.21321336989393	0.636314342650901	0.524966612367071	0.998591218466416	Exon	Hippocampus
e179870	ENSG00000163596.16	ENSG00000163596	ICA1L	0.0275862809884168	-0.667255288835052	0.636311719075648	0.524968320127903	0.998591218466416	Exon	Hippocampus
e429895	ENSG00000214960.9	ENSG00000214960	ISPD	-0.0405284116555455	0.790264931166691	-0.636311477079284	0.524968477650463	0.998591218466416	Exon	Hippocampus
e735937	ENSG00000111300.9	ENSG00000111300	NAA25	-0.0320620853639973	-1.81504512726421	-0.63630590522154	0.52497210454347	0.998591218466416	Exon	Hippocampus
e559484	ENSG00000107290.13	ENSG00000107290	SETX	-0.019259091752386	1.07042674497339	-0.636295606433957	0.524978808373914	0.998591218466416	Exon	Hippocampus
e1045828	ENSG00000120784.15	ENSG00000120784	ZFP30	0.034006905724834	-2.02587265281552	0.636290962443771	0.524981831319166	0.998591218466416	Exon	Hippocampus
e1099287	ENSG00000124205.15	ENSG00000124205	EDN3	0.0734994931955854	-3.31328283988008	0.636285920570573	0.524985113271342	0.998591218466416	Exon	Hippocampus
e7178	ENSG00000049246.14	ENSG00000049246	PER3	0.029047162464906	0.0018270925265837	0.63627922107086	0.52498947425367	0.998591218466416	Exon	Hippocampus
e377719	ENSG00000277075.2	ENSG00000277075	HIST1H2AE	-0.0313811287855205	1.65119799550903	-0.636278623801792	0.524989863041792	0.998591218466416	Exon	Hippocampus
e335609	ENSG00000145741.15	ENSG00000145741	BTF3	-0.0204883745450461	1.32054453946699	-0.636271567423384	0.524994456353153	0.998591218466416	Exon	Hippocampus
e745411	ENSG00000139370.10	ENSG00000139370	SLC15A4	0.062538922025054	1.55461485055049	0.636269752706636	0.524995637636544	0.998591218466416	Exon	Hippocampus
e706896	ENSG00000111077.17	ENSG00000111077	TNS2	0.0325753417275016	1.03640303590366	0.636265157265794	0.524998629028472	0.998591218466416	Exon	Hippocampus
e706936	ENSG00000111077.17	ENSG00000111077	TNS2	0.0325753417275016	1.03640303590366	0.636265157265794	0.524998629028472	0.998591218466416	Exon	Hippocampus
e778236	ENSG00000151332.18	ENSG00000151332	MBIP	-0.0207224833386288	0.469088143489243	-0.636246057485951	0.525011062081275	0.998591218466416	Exon	Hippocampus
e754785	ENSG00000083635.7	ENSG00000083635	NUFIP1	0.0301117097751204	-1.45663870833309	0.636245953490266	0.525011129777959	0.998591218466416	Exon	Hippocampus
e1148158	ENSG00000198814.12	ENSG00000198814	GK	-0.0441386702205301	-2.0513302543041	-0.636242761954536	0.525013207331577	0.998591218466416	Exon	Hippocampus
e620809	ENSG00000110693.16	ENSG00000110693	SOX6	-0.0293353409109678	-1.22566405410454	-0.636237840710298	0.525016410859932	0.998591218466416	Exon	Hippocampus
e900722	ENSG00000157423.17	ENSG00000157423	HYDIN	-0.0615118037795169	-1.92552890503387	-0.636234883958886	0.525018335588781	0.998591218466416	Exon	Hippocampus
e57969	ENSG00000235527.6	ENSG00000235527	HIPK1-AS1	-0.0482202321137514	-2.98624018363	-0.636231254454248	0.525020698258473	0.998591218466416	Exon	Hippocampus
e670686	ENSG00000255176.1	ENSG00000255176		0.0516356898805263	-0.914467977059563	0.636208216643496	0.525035695125857	0.998591218466416	Exon	Hippocampus
e785812	ENSG00000027075.13	ENSG00000027075	PRKCH	0.0462304705109753	-1.21594535023868	0.636205642111315	0.525037371076458	0.998591218466416	Exon	Hippocampus
e23632	ENSG00000116478.11	ENSG00000116478	HDAC1	-0.0372523801530931	-1.94587478044632	-0.636203273963184	0.525038912679069	0.998591218466416	Exon	Hippocampus
e475765	ENSG00000198420.9	ENSG00000198420	TCAF1	0.103930821766613	-2.50071147345229	0.636196739867387	0.525043166216921	0.998591218466416	Exon	Hippocampus
e385013	ENSG00000168477.17	ENSG00000168477	TNXB	-0.0622878180368948	-2.97586322919546	-0.636191576959358	0.525046527157326	0.998591218466416	Exon	Hippocampus
e240478	ENSG00000163608.14	ENSG00000163608	NEPRO	-0.0180585211038303	2.90373027401396	-0.636178602237084	0.525054973467058	0.998591218466416	Exon	Hippocampus
e1177863	ENSG00000155962.12	ENSG00000155962	CLIC2	-0.0459968199519235	-2.5308546495451	-0.636175721183212	0.52505684899054	0.998591218466416	Exon	Hippocampus
e639939	ENSG00000184743.12	ENSG00000184743	ATL3	-0.041931443271064	-1.54644148311699	-0.636174625250331	0.525057562427548	0.998591218466416	Exon	Hippocampus
e998668	ENSG00000267322.2	ENSG00000267322	SNHG22	-0.0307402309779768	3.10169589550228	-0.636170743975162	0.525060089087515	0.998591218466416	Exon	Hippocampus
e681657	ENSG00000047621.11	ENSG00000047621	C12orf4	-0.0236862108430463	-0.855377756079148	-0.636162481463523	0.525065467896607	0.998591218466416	Exon	Hippocampus
e985148	ENSG00000141556.20	ENSG00000141556	TBCD	0.0297785445535346	-0.760167756801957	0.636159048891541	0.525067702473571	0.998591218466416	Exon	Hippocampus
e389814	ENSG00000124762.13	ENSG00000124762	CDKN1A	0.107845071803689	-3.48848489512443	0.636155189342308	0.525070215015155	0.998591218466416	Exon	Hippocampus
e389820	ENSG00000124762.13	ENSG00000124762	CDKN1A	0.107845071803689	-3.48848489512443	0.636155189342308	0.525070215015155	0.998591218466416	Exon	Hippocampus
e350343	ENSG00000072364.12	ENSG00000072364	AFF4	-0.019897495193782	0.728360091707786	-0.636154975765198	0.525070354052652	0.998591218466416	Exon	Hippocampus
e936986	ENSG00000196712.16	ENSG00000196712	NF1	0.0210546442855324	1.11036637364376	0.636154600044666	0.525070598644652	0.998591218466416	Exon	Hippocampus
e107942	ENSG00000162711.16	ENSG00000162711	NLRP3	-0.0390640687999249	-1.30945732741114	-0.636152646774843	0.525071870213504	0.998591218466416	Exon	Hippocampus
e343844	ENSG00000151422.12	ENSG00000151422	FER	0.0334354051049948	-2.19679376450692	0.636150523119855	0.525073252704038	0.998591218466416	Exon	Hippocampus
e51287	ENSG00000162627.16	ENSG00000162627	SNX7	0.031747597637053	-0.850106664769754	0.636143791521676	0.525077634958723	0.998591218466416	Exon	Hippocampus
e577673	ENSG00000107551.20	ENSG00000107551	RASSF4	0.0558948802913156	-2.81982930919971	0.636136618651991	0.525082304500813	0.998591218466416	Exon	Hippocampus
e606433	ENSG00000150760.12	ENSG00000150760	DOCK1	0.0308946065924464	1.44949905651933	0.636135739310152	0.5250828769543	0.998591218466416	Exon	Hippocampus
e684705	ENSG00000111674.8	ENSG00000111674	ENO2	0.032631665417779	2.60657844720887	0.636129199024297	0.525087134704956	0.998591218466416	Exon	Hippocampus
e491996	ENSG00000147421.17	ENSG00000147421	HMBOX1	-0.030331947638309	-0.478992094502419	-0.636111086299538	0.525098926249414	0.998591218466416	Exon	Hippocampus
e506762	ENSG00000079102.16	ENSG00000079102	RUNX1T1	-0.0361386276572272	0.697958300334285	-0.636106908270678	0.525101646202571	0.998591218466416	Exon	Hippocampus
e455358	ENSG00000242687.2	ENSG00000242687		-0.0410832596962224	-2.59917341140545	-0.636104596772935	0.525103151021899	0.998591218466416	Exon	Hippocampus
e951898	ENSG00000108883.12	ENSG00000108883	EFTUD2	-0.0183436672881997	0.128380844397785	-0.636103403750431	0.525103927698117	0.998591218466416	Exon	Hippocampus
e541144	ENSG00000135047.14	ENSG00000135047	CTSL	-0.0391892517517084	1.35350093151018	-0.636098432272538	0.52510716421396	0.998591218466416	Exon	Hippocampus
e541165	ENSG00000135047.14	ENSG00000135047	CTSL	-0.0391892517517084	1.35350093151018	-0.636098432272538	0.52510716421396	0.998591218466416	Exon	Hippocampus
e575408	ENSG00000216937.12	ENSG00000216937	CCDC7	0.0353189372611552	1.09899370792891	0.636098116408674	0.525107369847002	0.998591218466416	Exon	Hippocampus
e834792	ENSG00000033800.13	ENSG00000033800	PIAS1	-0.0213587956576326	0.340914557363975	-0.636097179480544	0.525107979804266	0.998591218466416	Exon	Hippocampus
e777229	ENSG00000198604.10	ENSG00000198604	BAZ1A	0.0535836969525366	-2.47418946961223	0.636092915329953	0.525110755848505	0.998591218466416	Exon	Hippocampus
e17692	ENSG00000183726.10	ENSG00000183726	TMEM50A	-0.0205190882882883	2.31372516726404	-0.636092349522151	0.525111124200858	0.998591218466416	Exon	Hippocampus
e854910	ENSG00000130731.15	ENSG00000130731	C16orf13	-0.0618311105538515	-2.28704050397167	-0.636091511074953	0.525111670047232	0.998591218466416	Exon	Hippocampus
e854914	ENSG00000130731.15	ENSG00000130731	C16orf13	-0.0618311105538515	-2.28704050397167	-0.636091511074953	0.525111670047232	0.998591218466416	Exon	Hippocampus
e250713	ENSG00000182923.16	ENSG00000182923	CEP63	0.0257435052368889	-0.977708035209879	0.636091316765569	0.52511179654668	0.998591218466416	Exon	Hippocampus
e1121852	ENSG00000100023.18	ENSG00000100023	PPIL2	-0.0259961713915251	-1.09815972208525	-0.636090513588357	0.525112319431905	0.998591218466416	Exon	Hippocampus
e1174183	ENSG00000262919.7	ENSG00000262919	FAM58A	-0.0309841975460978	-0.856789714039917	-0.636088683148854	0.525113511087445	0.998591218466416	Exon	Hippocampus
e917060	ENSG00000108559.11	ENSG00000108559	NUP88	0.0229649492767243	-0.508633147179595	0.636084441328719	0.525116272609056	0.998591218466416	Exon	Hippocampus
e244829	ENSG00000160145.15	ENSG00000160145	KALRN	0.0379629433529728	1.42746423298757	0.636082771432593	0.52511735975155	0.998591218466416	Exon	Hippocampus
e531876	ENSG00000187186.14	ENSG00000187186		0.045585071913138	-1.64283798080675	0.636076386761238	0.52512151633665	0.998591218466416	Exon	Hippocampus
e971799	ENSG00000109065.11	ENSG00000109065	NAT9	0.0291308345411633	-1.44334290923264	0.636074892341735	0.525122489244585	0.998591218466416	Exon	Hippocampus
e622867	ENSG00000151116.16	ENSG00000151116	UEVLD	0.0297159416950042	-1.39532894447994	0.636073182933818	0.525123602116989	0.998591218466416	Exon	Hippocampus
e164729	ENSG00000163072.15	ENSG00000163072	NOSTRIN	-0.0448770166535122	-2.30517998272823	-0.636064066318937	0.52512953730894	0.998591218466416	Exon	Hippocampus
e26773	ENSG00000183317.16	ENSG00000183317	EPHA10	0.0620595686166897	-2.85250660600622	0.6360633608579	0.525129996586843	0.998591218466416	Exon	Hippocampus
e605445	ENSG00000121898.12	ENSG00000121898	CPXM2	-0.124678508699291	-3.08606076772638	-0.636061099279653	0.525131468948664	0.998591218466416	Exon	Hippocampus
e1164188	ENSG00000123560.13	ENSG00000123560	PLP1	0.0627435571612845	-0.164091484905708	0.636060990064181	0.525131540051582	0.998591218466416	Exon	Hippocampus
e1075279	ENSG00000269699.5	ENSG00000269699	ZIM2	0.0250975095981984	2.89464750262524	0.63605374097198	0.525136259463652	0.998591218466416	Exon	Hippocampus
e685780	ENSG00000177575.12	ENSG00000177575	CD163	-0.123469748660004	-3.575236686357	-0.636043473672277	0.525142943871459	0.998591218466416	Exon	Hippocampus
e416290	ENSG00000229017.6	ENSG00000229017	LINC01277	-0.0407425576932986	-1.7160606648676	-0.636034121166602	0.525149032751151	0.998591218466416	Exon	Hippocampus
e466956	ENSG00000106278.11	ENSG00000106278	PTPRZ1	-0.0261301979468046	2.11638721713024	-0.636029998457817	0.525151716821754	0.998591218466416	Exon	Hippocampus
e241574	ENSG00000181722.16	ENSG00000181722	ZBTB20	-0.0385745249200137	2.26117393578672	-0.636029196517845	0.525152238921905	0.998591218466416	Exon	Hippocampus
e969840	ENSG00000154262.12	ENSG00000154262	ABCA6	-0.0501617054500625	-2.27397101773	-0.636019780110376	0.525158369460272	0.998591218466416	Exon	Hippocampus
e802071	ENSG00000036530.8	ENSG00000036530	CYP46A1	-0.0418155440121499	0.539132446815176	-0.636012451552127	0.525163140732894	0.998591218466416	Exon	Hippocampus
e500080	ENSG00000178538.9	ENSG00000178538	CA8	-0.0362891469603083	-1.09281480750691	-0.636006720618937	0.52516687188402	0.998591218466416	Exon	Hippocampus
e966072	ENSG00000108588.13	ENSG00000108588	CCDC47	-0.0259952497961936	0.202102641153514	-0.635999138157691	0.525171808502168	0.998591218466416	Exon	Hippocampus
e705820	ENSG00000161835.10	ENSG00000161835	GRASP	-0.0488113968916648	0.206404270039997	-0.635996362934511	0.525173615337953	0.998591218466416	Exon	Hippocampus
e163854	ENSG00000123607.14	ENSG00000123607	TTC21B	-0.0480391546077069	-2.90908035092415	-0.63599014704024	0.525177662267383	0.998591218466416	Exon	Hippocampus
e921759	ENSG00000183011.13	ENSG00000183011	NAA38	0.0262655736983285	1.36982507745382	0.635988127006036	0.525178977437327	0.998591218466416	Exon	Hippocampus
e1081727	ENSG00000089123.15	ENSG00000089123	TASP1	-0.0310531899537069	-1.43131688489321	-0.635971922389118	0.525189527728396	0.998591218466416	Exon	Hippocampus
e337701	ENSG00000132842.13	ENSG00000132842	AP3B1	0.0253260921163961	0.162235992835069	0.635965195511092	0.525193907408574	0.998591218466416	Exon	Hippocampus
e587351	ENSG00000196968.10	ENSG00000196968	FUT11	0.056777122364401	-3.18571444042221	0.635963163797459	0.525195230203594	0.998591218466416	Exon	Hippocampus
e99640	ENSG00000272645.3	ENSG00000272645	GTF2IP20	0.041271998748186	-1.4659287874869	0.635961588881971	0.525196255590599	0.998591218466416	Exon	Hippocampus
e749979	ENSG00000132964.11	ENSG00000132964	CDK8	-0.026600745520124	-0.132686584643336	-0.635955193659276	0.525200419366331	0.998591218466416	Exon	Hippocampus
e617796	ENSG00000175352.10	ENSG00000175352	NRIP3	-0.0657288453528942	1.81355966515669	-0.635954622517025	0.525200791224143	0.998591218466416	Exon	Hippocampus
e1006123	ENSG00000129946.10	ENSG00000129946	SHC2	0.0263063904880869	1.20570073806177	0.635945960408301	0.525206430943962	0.998591218466416	Exon	Hippocampus
e434244	ENSG00000196295.11	ENSG00000196295		0.0290778593712933	0.334372909077991	0.635945642126677	0.525206638171137	0.998591218466416	Exon	Hippocampus
e455999	ENSG00000197343.10	ENSG00000197343	ZNF655	0.0163015673261287	3.44885239989688	0.63594045277009	0.525210016869463	0.998591218466416	Exon	Hippocampus
e67895	ENSG00000159445.12	ENSG00000159445	THEM4	-0.0355085530138618	-1.88228918429002	-0.635939069658802	0.525210917390653	0.998591218466416	Exon	Hippocampus
e356239	ENSG00000131504.15	ENSG00000131504	DIAPH1	-0.0300416380802806	-0.675764914951411	-0.635930168723706	0.525216712663236	0.998591218466416	Exon	Hippocampus
e501902	ENSG00000104218.14	ENSG00000104218	CSPP1	-0.0298299381146781	-0.140889946894947	-0.635923272068568	0.52522120300016	0.998591218466416	Exon	Hippocampus
e595535	ENSG00000155229.20	ENSG00000155229	MMS19	0.019071510028644	-0.0286405323643334	0.635922105138508	0.525221962777544	0.998591218466416	Exon	Hippocampus
e425205	ENSG00000178381.11	ENSG00000178381	ZFAND2A	-0.0395653893435633	0.165653068291328	-0.635920747502793	0.525222846722328	0.998591218466416	Exon	Hippocampus
e461324	ENSG00000170632.13	ENSG00000170632	ARMC10	0.0228888283752483	2.86549578563386	0.635919293877028	0.525223793166244	0.998591218466416	Exon	Hippocampus
e387432	ENSG00000112511.17	ENSG00000112511	PHF1	0.0271970320305089	-0.587379532597006	0.635914923012023	0.52522663900619	0.998591218466416	Exon	Hippocampus
e240794	ENSG00000206530.9	ENSG00000206530	CFAP44	0.0451502137881054	-1.17567890052788	0.635889414841464	0.525243247357486	0.998591218466416	Exon	Hippocampus
e187456	ENSG00000198925.10	ENSG00000198925	ATG9A	-0.0360424832837604	-0.0863887785641492	-0.635869697262423	0.52525608564376	0.998591218466416	Exon	Hippocampus
e349298	ENSG00000164398.12	ENSG00000164398	ACSL6	0.0362380670608715	-1.03507174719631	0.635864800482712	0.52525927400438	0.998591218466416	Exon	Hippocampus
e579704	ENSG00000165633.12	ENSG00000165633	VSTM4	-0.0357912483795193	-1.94810927888596	-0.635861819855487	0.52526121473663	0.998591218466416	Exon	Hippocampus
e241311	ENSG00000163617.10	ENSG00000163617	CCDC191	-0.0426428480401379	-1.75971196904241	-0.635857107365428	0.525264283118936	0.998591218466416	Exon	Hippocampus
e717081	ENSG00000139263.11	ENSG00000139263	LRIG3	0.0569162986183131	-2.51287002002024	0.635852565474623	0.525267240429886	0.998591218466416	Exon	Hippocampus
e241003	ENSG00000072858.10	ENSG00000072858	SIDT1	0.0416408534829556	-1.06433498766039	0.635849038207315	0.525269537106201	0.998591218466416	Exon	Hippocampus
e520353	ENSG00000104529.17	ENSG00000104529	EEF1D	-0.0312035991177247	1.76259140012238	-0.635845822216628	0.525271631108401	0.998591218466416	Exon	Hippocampus
e99048	ENSG00000154305.16	ENSG00000154305	MIA3	0.0277120468193633	0.205124237902707	0.63583043720098	0.525281648689471	0.998591218466416	Exon	Hippocampus
e187968	ENSG00000135924.15	ENSG00000135924	DNAJB2	0.0284771650604102	0.85832744338262	0.635826540039319	0.525284186247669	0.998591218466416	Exon	Hippocampus
e683107	ENSG00000010295.19	ENSG00000010295	IFFO1	0.024569406206881	-0.752905907414053	0.635825691627424	0.525284738674795	0.998591218466416	Exon	Hippocampus
e642987	ENSG00000162300.11	ENSG00000162300	ZFPL1	0.0254481911653624	0.119344897308129	0.635824534552387	0.525285492082483	0.998591218466416	Exon	Hippocampus
e888631	ENSG00000125124.11	ENSG00000125124	BBS2	0.0221410801651362	0.496356039736676	0.635808711539603	0.525295794995916	0.998591218466416	Exon	Hippocampus
e478299	ENSG00000164889.13	ENSG00000164889	SLC4A2	0.101987419044868	-2.18160411646064	0.635807943553585	0.525296295060939	0.998591218466416	Exon	Hippocampus
e361662	ENSG00000164574.15	ENSG00000164574	GALNT10	0.0462010890961806	-1.0643635350719	0.635800026207447	0.52530145036161	0.998591218466416	Exon	Hippocampus
e676202	ENSG00000134954.14	ENSG00000134954	ETS1	-0.0393139615100665	-1.49351558561224	-0.635777811212572	0.525315915571893	0.998591218466416	Exon	Hippocampus
e324348	ENSG00000056097.15	ENSG00000056097	ZFR	-0.0186639444399772	1.31934997037678	-0.635776634596698	0.525316681726596	0.998591218466416	Exon	Hippocampus
e330804	ENSG00000155545.19	ENSG00000155545	MIER3	-0.0262349995036355	-1.08071634287432	-0.635775481461209	0.525317432592578	0.998591218466416	Exon	Hippocampus
e621404	ENSG00000006071.12	ENSG00000006071	ABCC8	-0.0468019963956242	-2.09273056471448	-0.635774338740699	0.525318176677374	0.998591218466416	Exon	Hippocampus
e644029	ENSG00000245532.6	ENSG00000245532	NEAT1	0.0611514155676859	-0.261257263319006	0.635774180355247	0.525318279810428	0.998591218466416	Exon	Hippocampus
e1095866	ENSG00000124126.13	ENSG00000124126	PREX1	0.0347893278283475	0.770586643028231	0.635769972371976	0.525321019852282	0.998591218466416	Exon	Hippocampus
e540645	ENSG00000165121.11	ENSG00000165121		0.0296027785729215	-0.209259416014846	0.63576229050374	0.52532602194445	0.998591218466416	Exon	Hippocampus
e783735	ENSG00000070367.15	ENSG00000070367	EXOC5	0.0309698375971706	0.0123505353325332	0.635761944004799	0.525326247569781	0.998591218466416	Exon	Hippocampus
e176839	ENSG00000162944.10	ENSG00000162944	RFTN2	0.0369529928853834	-0.282756924664499	0.635760673759811	0.525327074699566	0.998591218466416	Exon	Hippocampus
e66220	ENSG00000143458.11	ENSG00000143458	GABPB2	0.0476857907113131	-2.8187419065545	0.635752810402004	0.525332195000314	0.998591218466416	Exon	Hippocampus
e744866	ENSG00000150991.14	ENSG00000150991	UBC	0.0717381080331567	-2.47072134169509	0.635745886774908	0.525336703407635	0.998591218466416	Exon	Hippocampus
e173358	ENSG00000170396.7	ENSG00000170396	ZNF804A	0.051398871425163	-1.37983043711601	0.635745612956243	0.525336881708529	0.998591218466416	Exon	Hippocampus
e567029	ENSG00000107959.15	ENSG00000107959	PITRM1	-0.0210341712780373	0.795410653331721	-0.635741882554434	0.525339310815495	0.998591218466416	Exon	Hippocampus
e252521	ENSG00000175110.11	ENSG00000175110	MRPS22	0.0220210000933411	0.172597353823901	0.635741488608683	0.525339567339503	0.998591218466416	Exon	Hippocampus
e117482	ENSG00000115216.13	ENSG00000115216	NRBP1	0.030324944439501	-1.55444299406433	0.635741371464756	0.525339643619637	0.998591218466416	Exon	Hippocampus
e178507	ENSG00000238829.1	ENSG00000238829	RNU7-45P	-0.0537539393981286	-2.98668293893061	-0.635739271922427	0.525341010771028	0.998591218466416	Exon	Hippocampus
e33986	ENSG00000132780.16	ENSG00000132780	NASP	0.0289725322454297	0.395017181552624	0.635734176799014	0.525344328551729	0.998591218466416	Exon	Hippocampus
e809615	ENSG00000224078.12	ENSG00000224078	SNHG14	-0.04849025000679	-0.77692085993699	-0.635730977885342	0.525346411587057	0.998591218466416	Exon	Hippocampus
e749116	ENSG00000027001.9	ENSG00000027001	MIPEP	-0.0562277347276561	-0.265072702300415	-0.635713661470076	0.525357687583863	0.998591218466416	Exon	Hippocampus
e1140046	ENSG00000075240.16	ENSG00000075240	GRAMD4	-0.0280226277130884	-0.856589760932825	-0.635710373915791	0.525359828367289	0.998591218466416	Exon	Hippocampus
e265312	ENSG00000161204.11	ENSG00000161204	ABCF3	0.0180804643621007	0.870934233120701	0.635702539876644	0.525364929740252	0.998591218466416	Exon	Hippocampus
e53428	ENSG00000085491.15	ENSG00000085491	SLC25A24	-0.0373235179909091	0.402563741039163	-0.635700835848371	0.525366039373481	0.998591218466416	Exon	Hippocampus
e721213	ENSG00000133858.15	ENSG00000133858	ZFC3H1	0.0196140074748546	-0.0330838687304379	0.635696136765993	0.525369099339484	0.998591218466416	Exon	Hippocampus
e480038	ENSG00000260426.1	ENSG00000260426		-0.123693845935798	-2.07730834502651	-0.635695453019568	0.525369544584796	0.998591218466416	Exon	Hippocampus
e411408	ENSG00000152894.14	ENSG00000152894	PTPRK	0.0343471810889296	-0.508857364755132	0.635690900416792	0.525372509175687	0.998591218466416	Exon	Hippocampus
e426901	ENSG00000157954.14	ENSG00000157954	WIPI2	-0.0465482301511575	-2.5170132316722	-0.635687852575574	0.52537449389182	0.998591218466416	Exon	Hippocampus
e242176	ENSG00000113845.9	ENSG00000113845	TIMMDC1	-0.0209424192949912	0.800538650262252	-0.635675849303488	0.525382310310132	0.998591218466416	Exon	Hippocampus
e1121961	ENSG00000100023.18	ENSG00000100023	PPIL2	-0.0199370950027531	1.82301434376866	-0.635673312212458	0.525383962447686	0.998591218466416	Exon	Hippocampus
e811830	ENSG00000198690.9	ENSG00000198690	FAN1	-0.0219199848526301	-0.510694230110585	-0.635668423597931	0.52538714588992	0.998591218466416	Exon	Hippocampus
e141842	ENSG00000114982.17	ENSG00000114982	KANSL3	0.0296064819384432	-1.38294903575772	0.635662070620672	0.525391282932919	0.998591218466416	Exon	Hippocampus
e553186	ENSG00000136895.18	ENSG00000136895	GARNL3	0.0291586803075587	-0.691020514415414	0.635662064222028	0.525391287099709	0.998591218466416	Exon	Hippocampus
e134084	ENSG00000144036.15	ENSG00000144036	EXOC6B	-0.0201406747386693	1.22903385048973	-0.635653244486478	0.525397030517339	0.998591218466416	Exon	Hippocampus
e915024	ENSG00000132388.12	ENSG00000132388	UBE2G1	0.0430138403520964	-2.85633380803386	0.635652687296901	0.525397393360644	0.998591218466416	Exon	Hippocampus
e349553	ENSG00000072682.18	ENSG00000072682	P4HA2	0.0456787448700668	-1.18431383174012	0.635636436003185	0.525407976302091	0.998591218466416	Exon	Hippocampus
e1075306	ENSG00000269699.5	ENSG00000269699	ZIM2	0.0287180786383257	2.07977129697789	0.635632195883297	0.525410737511999	0.998591218466416	Exon	Hippocampus
e359172	ENSG00000113712.16	ENSG00000113712	CSNK1A1	0.0181595737801066	1.88184828748366	0.635631013807056	0.525411507293596	0.998591218466416	Exon	Hippocampus
e32490	ENSG00000178028.13	ENSG00000178028	DMAP1	0.0251942622537823	-0.773038579411988	0.635623304578647	0.525416527645712	0.998591218466416	Exon	Hippocampus
e105673	ENSG00000198626.15	ENSG00000198626	RYR2	0.041946008663987	0.102063293329797	0.63561765642857	0.525420205811835	0.998591218466416	Exon	Hippocampus
e732489	ENSG00000110880.10	ENSG00000110880	CORO1C	0.0353219904131673	-1.32080866973825	0.63561585091694	0.525421381592821	0.998591218466416	Exon	Hippocampus
e732504	ENSG00000110880.10	ENSG00000110880	CORO1C	0.0353219904131673	-1.32080866973825	0.63561585091694	0.525421381592821	0.998591218466416	Exon	Hippocampus
e340927	ENSG00000248483.6	ENSG00000248483	POU5F2	0.016887871550579	1.95666514973714	0.635609940257912	0.525425230727578	0.998591218466416	Exon	Hippocampus
e875220	ENSG00000103365.15	ENSG00000103365	GGA2	0.0221946341491525	1.09186331490434	0.635609088390473	0.525425785481221	0.998591218466416	Exon	Hippocampus
e908887	ENSG00000197912.13	ENSG00000197912	SPG7	0.0143383556627242	2.54791475425222	0.635608882664378	0.525425919454341	0.998591218466416	Exon	Hippocampus
e113465	ENSG00000055917.15	ENSG00000055917	PUM2	-0.0231337745946586	3.786348099713	-0.635607538720112	0.525426794659287	0.998591218466416	Exon	Hippocampus
e490627	ENSG00000120899.17	ENSG00000120899	PTK2B	-0.0421950959395888	1.59807113739465	-0.63560470357346	0.525428640969239	0.998591218466416	Exon	Hippocampus
e411811	ENSG00000198945.7	ENSG00000198945	L3MBTL3	0.0336262207230845	-1.72186786698309	0.635597084420233	0.525433602746166	0.998591218466416	Exon	Hippocampus
e430583	ENSG00000048052.21	ENSG00000048052	HDAC9	0.0550824016121824	-2.86895610616974	0.635585916775973	0.5254408754298	0.998591218466416	Exon	Hippocampus
e722673	ENSG00000067798.14	ENSG00000067798	NAV3	-0.0267301435080471	-0.151187816702544	-0.635584328984246	0.525441909448571	0.998591218466416	Exon	Hippocampus
e374132	ENSG00000239264.8	ENSG00000239264	TXNDC5	-0.0409605083592919	-1.02048591973862	-0.635578176335885	0.525445916252148	0.998591218466416	Exon	Hippocampus
e299455	ENSG00000163110.14	ENSG00000163110	PDLIM5	-0.0378424874929969	0.777975304066825	-0.635572401751213	0.525449676862702	0.998591218466416	Exon	Hippocampus
e156427	ENSG00000238057.8	ENSG00000238057	ZEB2-AS1	0.0474324829758814	-2.56362366074356	0.635562903106114	0.525455862741113	0.998591218466416	Exon	Hippocampus
e757389	ENSG00000123191.14	ENSG00000123191	ATP7B	-0.0418799161466992	-2.03356948136458	-0.635561627882416	0.525456693218062	0.998591218466416	Exon	Hippocampus
e1036131	ENSG00000051128.18	ENSG00000051128	HOMER3	-0.0462906181646596	-1.65425288932612	-0.635557674917559	0.525459267552007	0.998591218466416	Exon	Hippocampus
e313829	ENSG00000171503.11	ENSG00000171503	ETFDH	-0.0345830656039587	-1.12908936152357	-0.635554928969835	0.525461055830368	0.998591218466416	Exon	Hippocampus
e174134	ENSG00000204262.11	ENSG00000204262	COL5A2	-0.0944470331179418	-0.999290497668172	-0.635552171662823	0.525462851509526	0.998591218466416	Exon	Hippocampus
e572456	ENSG00000168283.13	ENSG00000168283	BMI1	0.0249369132018976	0.276277267801743	0.635544915775029	0.52546757687669	0.998591218466416	Exon	Hippocampus
e420907	ENSG00000130338.12	ENSG00000130338	TULP4	-0.0238946030357352	0.487373309060106	-0.635537219216805	0.525472589252519	0.998591218466416	Exon	Hippocampus
e455406	ENSG00000198742.9	ENSG00000198742	SMURF1	0.0246679595835018	0.0444418188427165	0.63553696038437	0.525472757817309	0.998591218466416	Exon	Hippocampus
e916680	ENSG00000129250.11	ENSG00000129250	KIF1C	0.0426338870957973	0.891147011857713	0.63553487778482	0.525474114112623	0.998591218466416	Exon	Hippocampus
e952267	ENSG00000181513.14	ENSG00000181513	ACBD4	0.0336904163637799	-1.98725998116229	0.635522727179494	0.525482027243943	0.998591218466416	Exon	Hippocampus
e227316	ENSG00000010322.15	ENSG00000010322	NISCH	-0.0237804709217235	1.36378916488596	-0.635510969261389	0.525489684694377	0.998591218466416	Exon	Hippocampus
e831314	ENSG00000166128.12	ENSG00000166128	RAB8B	-0.029184441074762	-0.0778962243468704	-0.635506960337635	0.525492295555306	0.998591218466416	Exon	Hippocampus
e821680	ENSG00000205771.6	ENSG00000205771	CATSPER2P1	-0.0315079857172834	-1.58184729881183	-0.635504664586988	0.525493790694166	0.998591218466416	Exon	Hippocampus
e641879	ENSG00000168066.20	ENSG00000168066	SF1	-0.0194537634977664	1.18425784473972	-0.635504579024891	0.525493846417689	0.998591218466416	Exon	Hippocampus
e39748	ENSG00000162402.13	ENSG00000162402	USP24	0.0156558740295345	0.715665587431749	0.635499185359119	0.525497359124734	0.998591218466416	Exon	Hippocampus
e981497	ENSG00000157637.12	ENSG00000157637	SLC38A10	0.0420167118711086	-1.86748781679426	0.635498460040961	0.52549783150016	0.998591218466416	Exon	Hippocampus
e374933	ENSG00000197977.3	ENSG00000197977	ELOVL2	-0.0473036798043062	-2.46505626132751	-0.635493380468539	0.525501139661678	0.998591218466416	Exon	Hippocampus
e995296	ENSG00000141429.13	ENSG00000141429	GALNT1	-0.0259310209697096	-0.173348139638414	-0.63549185369853	0.525502133999781	0.998591218466416	Exon	Hippocampus
e188904	ENSG00000124006.14	ENSG00000124006	OBSL1	-0.0301548526595798	-0.480438634772821	-0.635474816205307	0.525513230057926	0.998591218466416	Exon	Hippocampus
e1050380	ENSG00000105221.16	ENSG00000105221	AKT2	-0.0248769449769589	-0.545450183034662	-0.635469082090316	0.525516964558866	0.998591218466416	Exon	Hippocampus
e694084	ENSG00000110841.13	ENSG00000110841	PPFIBP1	0.0312800612770036	0.720267782968242	0.635466766446384	0.52551847268987	0.998591218466416	Exon	Hippocampus
e720616	ENSG00000111596.11	ENSG00000111596	CNOT2	-0.0196131671359591	-0.120698914679552	-0.635461896276373	0.525521644538132	0.998591218466416	Exon	Hippocampus
e112336	ENSG00000134324.11	ENSG00000134324	LPIN1	-0.0230970793023612	0.327482995308953	-0.635461045515267	0.525522198623522	0.998591218466416	Exon	Hippocampus
e741410	ENSG00000158104.11	ENSG00000158104	HPD	-0.186718660194829	-4.4475455293259	-0.635455771561656	0.525525633461242	0.998591218466416	Exon	Hippocampus
e564412	ENSG00000176978.13	ENSG00000176978	DPP7	-0.0235259749950803	1.20851032732586	-0.635455441030384	0.525525848731112	0.998591218466416	Exon	Hippocampus
e868539	ENSG00000140694.16	ENSG00000140694	PARN	-0.0239034961751343	0.35619822504961	-0.635448027650376	0.525530676961949	0.998591218466416	Exon	Hippocampus
e427831	ENSG00000164535.14	ENSG00000164535	DAGLB	-0.0266822616879003	-0.899227863950237	-0.635442232349764	0.525534451376145	0.998591218466416	Exon	Hippocampus
e630259	ENSG00000149179.13	ENSG00000149179	C11orf49	0.0208853723763056	0.175769839597949	0.635440915633639	0.525535308940509	0.998591218466416	Exon	Hippocampus
e630272	ENSG00000149179.13	ENSG00000149179	C11orf49	0.0208853723763056	0.175769839597949	0.635440915633639	0.525535308940509	0.998591218466416	Exon	Hippocampus
e1125719	ENSG00000244625.5	ENSG00000244625	MIATNB	0.0361358352701358	1.40582757438039	0.635436521105834	0.52553817105879	0.998591218466416	Exon	Hippocampus
e658304	ENSG00000165494.11	ENSG00000165494	PCF11	0.0326451211799311	-0.788627404264489	0.635435644660743	0.52553874188092	0.998591218466416	Exon	Hippocampus
e481932	ENSG00000270988.1	ENSG00000270988		-0.0406264985632918	-2.1115861727114	-0.635413062007455	0.525553449903851	0.998591218466416	Exon	Hippocampus
e780967	ENSG00000151748.14	ENSG00000151748	SAV1	0.0441064282884253	-2.11614834292626	0.635412617168274	0.525553739628568	0.998591218466416	Exon	Hippocampus
e206564	ENSG00000206560.11	ENSG00000206560	ANKRD28	0.018871192622543	0.480514318359721	0.635410076065241	0.525555394656017	0.998591218466416	Exon	Hippocampus
e416364	ENSG00000034693.14	ENSG00000034693	PEX3	-0.0305005505066499	-1.2667457029968	-0.635409333698149	0.525555878162267	0.998591218466416	Exon	Hippocampus
e409192	ENSG00000178425.13	ENSG00000178425	NT5DC1	0.0543358935217586	3.09596394956741	0.635406042562912	0.525558021692761	0.998591218466416	Exon	Hippocampus
e73082	ENSG00000116580.18	ENSG00000116580	GON4L	0.0427792108644225	-2.72468781820777	0.635403275046813	0.52555982419134	0.998591218466416	Exon	Hippocampus
e246461	ENSG00000282860.1	ENSG00000282860		-0.0499146619364232	-2.96130297076579	-0.635401660672497	0.525560875643749	0.998591218466416	Exon	Hippocampus
e522824	ENSG00000182325.10	ENSG00000182325	FBXL6	-0.0354834346864236	-1.60170508357661	-0.635394101887572	0.525565798743513	0.998591218466416	Exon	Hippocampus
e393506	ENSG00000124574.14	ENSG00000124574	ABCC10	0.0278010973107212	-1.06799192761313	0.635391798178825	0.525567299172973	0.998591218466416	Exon	Hippocampus
e122991	ENSG00000143924.18	ENSG00000143924	EML4	-0.0301127799397183	-1.18175394248067	-0.63538479928614	0.525571857638044	0.998591218466416	Exon	Hippocampus
e187511	ENSG00000198925.10	ENSG00000198925	ATG9A	-0.0293584928641593	-0.584424310573651	-0.635382312939252	0.525573477031305	0.998591218466416	Exon	Hippocampus
e1108439	ENSG00000243927.5	ENSG00000243927	MRPS6	-0.0631604460552949	-0.774036689564926	-0.635381547302013	0.525573975702297	0.998591218466416	Exon	Hippocampus
e1108442	ENSG00000243927.5	ENSG00000243927	MRPS6	-0.0631604460552949	-0.774036689564926	-0.635381547302013	0.525573975702297	0.998591218466416	Exon	Hippocampus
e1108452	ENSG00000198743.6	ENSG00000198743	SLC5A3	-0.0631604460552949	-0.774036689564926	-0.635381547302013	0.525573975702297	0.998591218466416	Exon	Hippocampus
e1108454	ENSG00000272657.1	ENSG00000272657		-0.0631604460552949	-0.774036689564926	-0.635381547302013	0.525573975702297	0.998591218466416	Exon	Hippocampus
e852173	ENSG00000168904.14	ENSG00000168904	LRRC28	0.0254145977939657	-1.19919792882945	0.635380400396585	0.525574722699421	0.998591218466416	Exon	Hippocampus
e506639	ENSG00000079102.16	ENSG00000079102	RUNX1T1	-0.0393424552591674	-0.0302165530385745	-0.635370742927735	0.525581012778864	0.998591218466416	Exon	Hippocampus
e590183	ENSG00000108219.14	ENSG00000108219	TSPAN14	-0.030589321968261	-1.33730445277323	-0.635368606648629	0.525582404180268	0.998591218466416	Exon	Hippocampus
e289383	ENSG00000134852.14	ENSG00000134852	CLOCK	0.0271091109099921	-0.251291766697066	0.635364230774125	0.525585254280953	0.998591218466416	Exon	Hippocampus
e364	ENSG00000228794.8	ENSG00000228794	LINC01128	0.025811202139248	2.94644312770754	0.635359690244586	0.525588211633377	0.998591218466416	Exon	Hippocampus
e276672	ENSG00000159733.13	ENSG00000159733	ZFYVE28	0.0352021851062271	-1.05316959491065	0.635359397516714	0.525588402294136	0.998591218466416	Exon	Hippocampus
e1131581	ENSG00000100320.22	ENSG00000100320	RBFOX2	0.0354767757317224	-0.587810133449459	0.635355843348269	0.525590717213047	0.998591218466416	Exon	Hippocampus
e522563	ENSG00000185122.10	ENSG00000185122	HSF1	-0.0286045042058434	-1.05049307403285	-0.63535501077279	0.525591259491063	0.998591218466416	Exon	Hippocampus
e656466	ENSG00000158636.16	ENSG00000158636	EMSY	0.0203816691851467	-0.0540327249769406	0.635351209695055	0.525593735235283	0.998591218466416	Exon	Hippocampus
e910472	ENSG00000223959.8	ENSG00000223959	AFG3L1P	-0.0245258026534049	1.4656983164366	-0.635349089001374	0.52559511650275	0.998591218466416	Exon	Hippocampus
e466776	ENSG00000106034.17	ENSG00000106034	CPED1	0.0661693553046454	-2.70325795262519	0.635348236716521	0.525595671620382	0.998591218466416	Exon	Hippocampus
e548517	ENSG00000157653.11	ENSG00000157653	C9orf43	-0.0439506967003572	-2.74096561101344	-0.635347954427729	0.525595855483256	0.998591218466416	Exon	Hippocampus
e969164	ENSG00000070540.12	ENSG00000070540	WIPI1	-0.0385176289892347	-0.930164483831422	-0.635346030140061	0.525597108828479	0.998591218466416	Exon	Hippocampus
e65290	ENSG00000143369.14	ENSG00000143369	ECM1	0.0446792456436324	-1.8660565651425	0.635339826792027	0.525601149262172	0.998591218466416	Exon	Hippocampus
e205314	ENSG00000268279.4	ENSG00000268279		-0.0289912004840405	-0.67183860814478	-0.635339768867229	0.525601186990471	0.998591218466416	Exon	Hippocampus
e885971	ENSG00000102921.7	ENSG00000102921	N4BP1	0.0132657790472779	3.03329742888801	0.635338243849171	0.525602180284687	0.998591218466416	Exon	Hippocampus
e862806	ENSG00000103343.12	ENSG00000103343	ZNF174	0.0174880827357641	0.13616814658685	0.635323433893058	0.52561182654437	0.998591218466416	Exon	Hippocampus
e1097831	ENSG00000101146.12	ENSG00000101146	RAE1	-0.0261017428230273	-0.844424922553236	-0.635315251771305	0.525617155894976	0.998591218466416	Exon	Hippocampus
e442883	ENSG00000234444.9	ENSG00000234444	ZNF736	0.0161330411331933	3.58791647142957	0.635303553171182	0.525624775719992	0.998591218466416	Exon	Hippocampus
e483975	ENSG00000079459.12	ENSG00000079459	FDFT1	0.0200224967664737	2.08360788227461	0.63529106565493	0.525632909464196	0.998591218466416	Exon	Hippocampus
e677944	ENSG00000166105.15	ENSG00000166105	GLB1L3	-0.0515830789668201	-1.62289872358752	-0.635290376204537	0.52563335853962	0.998591218466416	Exon	Hippocampus
e859122	ENSG00000103197.16	ENSG00000103197	TSC2	-0.038626401387453	-2.20998852553456	-0.635289444520462	0.525633965394936	0.998591218466416	Exon	Hippocampus
e1020273	ENSG00000127445.13	ENSG00000127445	PIN1	-0.035671961143873	-1.54262025540186	-0.635284276990374	0.525637331288242	0.998591218466416	Exon	Hippocampus
e1070603	ENSG00000126583.10	ENSG00000126583	PRKCG	-0.0664040887356156	0.961930337562342	-0.635280165546278	0.525640009303227	0.998591218466416	Exon	Hippocampus
e560947	ENSG00000160293.16	ENSG00000160293	VAV2	-0.0403768607557747	-2.00318608707851	-0.635272473809389	0.525645019383268	0.998591218466416	Exon	Hippocampus
e261042	ENSG00000154310.16	ENSG00000154310	TNIK	-0.0249568600888186	0.94823547585896	-0.635260194144328	0.52565301790124	0.998591218466416	Exon	Hippocampus
e574125	ENSG00000169126.15	ENSG00000169126	ARMC4	-0.0980162546525178	-3.36029243666293	-0.635259216451455	0.525653654736769	0.998591218466416	Exon	Hippocampus
e680962	ENSG00000203648.3	ENSG00000203648		-0.0523830918479399	-2.97403154558107	-0.635257233661594	0.525654946259143	0.998591218466416	Exon	Hippocampus
e1016141	ENSG00000125734.14	ENSG00000125734	GPR108	-0.037964096224654	-1.57787036664716	-0.635250116821399	0.525659581941991	0.998591218466416	Exon	Hippocampus
e198270	ENSG00000115677.16	ENSG00000115677	HDLBP	0.0205608166090076	0.361196767157819	0.635239367792493	0.525666583556582	0.998591218466416	Exon	Hippocampus
e1147249	ENSG00000149970.14	ENSG00000149970	CNKSR2	0.0454352345601253	1.92744046383223	0.635231720670397	0.525671564705621	0.998591218466416	Exon	Hippocampus
e437022	ENSG00000241127.7	ENSG00000241127	YAE1D1	0.0186829209708311	0.91534483499806	0.635231022775921	0.525672019298288	0.998591218466416	Exon	Hippocampus
e1040750	ENSG00000126261.12	ENSG00000126261	UBA2	0.0216380564193041	0.508054189153693	0.635220633912291	0.525678786392801	0.998591218466416	Exon	Hippocampus
e429150	ENSG00000005108.15	ENSG00000005108	THSD7A	-0.0406104648756432	-2.21790720072249	-0.635218581297954	0.525680123429333	0.998591218466416	Exon	Hippocampus
e1110659	ENSG00000205581.10	ENSG00000205581	HMGN1	-0.0385645743429712	-2.19802197079102	-0.635210577196614	0.5256853371755	0.998591218466416	Exon	Hippocampus
e1110708	ENSG00000205581.10	ENSG00000205581	HMGN1	-0.0385645743429712	-2.19802197079102	-0.635210577196614	0.5256853371755	0.998591218466416	Exon	Hippocampus
e588599	ENSG00000148655.14	ENSG00000148655	C10orf11	0.0460027477147782	-2.68623946345844	0.635197464637202	0.52569387854857	0.998591218466416	Exon	Hippocampus
e205879	ENSG00000177463.15	ENSG00000177463	NR2C2	-0.0374035578199809	-2.52634149059726	-0.635196625513597	0.525694425146633	0.998591218466416	Exon	Hippocampus
e265227	ENSG00000161203.13	ENSG00000161203	AP2M1	0.0227288439674328	2.88196868551414	0.635176611682889	0.525707462074202	0.998591218466416	Exon	Hippocampus
e1044406	ENSG00000105254.11	ENSG00000105254	TBCB	0.022062161280888	0.916484125207736	0.635172420912629	0.52571019194585	0.998591218466416	Exon	Hippocampus
e864442	ENSG00000153443.12	ENSG00000153443	UBALD1	-0.0451146154481375	-2.2425466393359	-0.635165045377126	0.525714996394218	0.998591218466416	Exon	Hippocampus
e891073	ENSG00000140859.15	ENSG00000140859	KIFC3	0.0353227173544186	-1.27354389154692	0.635163986745729	0.525715685992082	0.998591218466416	Exon	Hippocampus
e245075	ENSG00000160145.15	ENSG00000160145	KALRN	-0.0494965238858397	-2.30289431380274	-0.635163138652247	0.525716238444815	0.998591218466416	Exon	Hippocampus
e77431	ENSG00000162736.15	ENSG00000162736	NCSTN	-0.0217955761694402	0.625137641652414	-0.635160350921674	0.52571805438986	0.998591218466416	Exon	Hippocampus
e104845	ENSG00000143669.13	ENSG00000143669	LYST	0.0283290122082423	-0.992699774201026	0.635147733787302	0.525726273309985	0.998591218466416	Exon	Hippocampus
e797221	ENSG00000165533.18	ENSG00000165533	TTC8	-0.0333050148415539	-1.16249500635824	-0.635144414222525	0.525728435716698	0.998591218466416	Exon	Hippocampus
e847252	ENSG00000170776.20	ENSG00000170776	AKAP13	0.0433232609472089	-1.93933504333315	0.635142854361818	0.525729451831378	0.998591218466416	Exon	Hippocampus
e402255	ENSG00000013375.15	ENSG00000013375	PGM3	-0.0291009750593653	-0.760341287029472	-0.635133480192939	0.525735558314918	0.998591218466416	Exon	Hippocampus
e464085	ENSG00000091129.19	ENSG00000091129	NRCAM	-0.0279622537466167	2.72409624977229	-0.635130374118989	0.5257375816692	0.998591218466416	Exon	Hippocampus
e868403	ENSG00000140694.16	ENSG00000140694	PARN	0.015770681427424	1.03564352417468	0.635122162800154	0.525742930694113	0.998591218466416	Exon	Hippocampus
e299637	ENSG00000138696.10	ENSG00000138696	BMPR1B	-0.0391754384756457	-1.12629161783534	-0.635118070596001	0.52574559645196	0.998591218466416	Exon	Hippocampus
e1094344	ENSG00000100982.11	ENSG00000100982	PCIF1	-0.0277993383481921	-0.874297624130381	-0.635117349725021	0.525746066044958	0.998591218466416	Exon	Hippocampus
e885960	ENSG00000196470.11	ENSG00000196470	SIAH1	-0.0444662224372868	-2.31676112917877	-0.635111639081849	0.52574978610528	0.998591218466416	Exon	Hippocampus
e698318	ENSG00000139173.9	ENSG00000139173	TMEM117	0.100348900268395	-2.03076835052707	0.635106224183431	0.52575331352232	0.998591218466416	Exon	Hippocampus
e1005630	ENSG00000122490.18	ENSG00000122490	PQLC1	-0.0366722805746013	-1.91530310692688	-0.635098945467958	0.525758055101324	0.998591218466416	Exon	Hippocampus
e349740	ENSG00000197375.12	ENSG00000197375	SLC22A5	-0.0294507896945532	-0.703486157062697	-0.635096069220036	0.525759928783687	0.998591218466416	Exon	Hippocampus
e1075759	ENSG00000105136.19	ENSG00000105136	ZNF419	0.0186913469693556	1.74551063572279	0.63509561199924	0.525760226632646	0.998591218466416	Exon	Hippocampus
e983950	ENSG00000176155.18	ENSG00000176155	CCDC57	0.0407641547715686	-2.01114267187321	0.63509202359393	0.525762564243209	0.998591218466416	Exon	Hippocampus
e670637	ENSG00000019144.17	ENSG00000019144	PHLDB1	0.0514542036921893	-2.770885852321	0.635091094274328	0.52576316963481	0.998591218466416	Exon	Hippocampus
e68368	ENSG00000160679.12	ENSG00000160679	CHTOP	-0.0225976015225463	0.755921313128763	-0.635082625704779	0.525768686376518	0.998591218466416	Exon	Hippocampus
e345296	ENSG00000129596.4	ENSG00000129596	CDO1	0.0406973799616107	0.938133040866117	0.635067257897902	0.525778697614357	0.998591218466416	Exon	Hippocampus
e867039	ENSG00000166676.14	ENSG00000166676	TVP23A	0.0342585534387557	-1.59791835086225	0.635060365703982	0.525783187512078	0.998591218466416	Exon	Hippocampus
e810365	ENSG00000186297.11	ENSG00000186297	GABRA5	-0.0526952798577518	-0.889604876949106	-0.635060066434733	0.52578338247052	0.998591218466416	Exon	Hippocampus
e179826	ENSG00000163596.16	ENSG00000163596	ICA1L	0.0244603151993607	1.04998148034914	0.635057235846949	0.525785226453946	0.998591218466416	Exon	Hippocampus
e647757	ENSG00000173227.13	ENSG00000173227	SYT12	0.0409347294375065	2.11425187471473	0.635052923019812	0.525788036047018	0.998591218466416	Exon	Hippocampus
e666548	ENSG00000250303.3	ENSG00000250303		0.0336211421296795	-1.2993288246151	0.635045988505395	0.525792553555543	0.998591218466416	Exon	Hippocampus
e765976	ENSG00000169062.14	ENSG00000169062	UPF3A	0.0405991531288258	-1.87203383118091	0.635031370331289	0.525802076670621	0.998591218466416	Exon	Hippocampus
e734200	ENSG00000122970.15	ENSG00000122970	IFT81	0.0281889385725098	-1.022268981982	0.635030396576712	0.525802711033217	0.998591218466416	Exon	Hippocampus
e62687	ENSG00000131778.17	ENSG00000131778	CHD1L	-0.0415903072890566	-2.15394671676999	-0.635028028148272	0.525804253972318	0.998591218466416	Exon	Hippocampus
e138848	ENSG00000068654.15	ENSG00000068654	POLR1A	0.0306516486024102	-1.21369856017552	0.635020760470948	0.52580898859621	0.998591218466416	Exon	Hippocampus
e672334	ENSG00000223953.5	ENSG00000223953	C1QTNF5	0.101173014849019	-0.0141072726548967	0.635020664542242	0.525809051090372	0.998591218466416	Exon	Hippocampus
e303857	ENSG00000138794.9	ENSG00000138794	CASP6	-0.0507074523365516	-3.02392298788388	-0.635019315617714	0.525809929867443	0.998591218466416	Exon	Hippocampus
e1094525	ENSG00000124140.13	ENSG00000124140	SLC12A5	0.0403394460316834	4.31908263505379	0.635018026289268	0.525810769820458	0.998591218466416	Exon	Hippocampus
e824251	ENSG00000166147.13	ENSG00000166147	FBN1	0.0387786626337375	-1.23562682020879	0.635012128821967	0.525814611825793	0.998591218466416	Exon	Hippocampus
e777838	ENSG00000100906.10	ENSG00000100906	NFKBIA	-0.0512754545596397	-0.858087725802952	-0.63501124573608	0.525815187128348	0.998591218466416	Exon	Hippocampus
e1135519	ENSG00000100346.17	ENSG00000100346	CACNA1I	-0.0505174150956042	2.78479663146043	-0.635006172797345	0.525818491993916	0.998591218466416	Exon	Hippocampus
e363178	ENSG00000164332.7	ENSG00000164332	UBLCP1	0.0260877787434007	-0.374884333029068	0.63500411562242	0.525819832183962	0.998591218466416	Exon	Hippocampus
e74199	ENSG00000163468.14	ENSG00000163468	CCT3	-0.0182217215233554	2.29836537226554	-0.634987979964918	0.52583034415959	0.998591218466416	Exon	Hippocampus
e271556	ENSG00000242086.8	ENSG00000242086	LINC00969	0.0462854271646572	-1.65222577839969	0.634986598971184	0.525831243847337	0.998591218466416	Exon	Hippocampus
e240332	ENSG00000091986.15	ENSG00000091986	CCDC80	0.0700516343526336	-2.69327301700629	0.634977874633451	0.525836927584192	0.998591218466416	Exon	Hippocampus
e696272	ENSG00000139131.12	ENSG00000139131	YARS2	0.024973029727132	-0.791671743214267	0.634969413892299	0.525842439623108	0.998591218466416	Exon	Hippocampus
e64697	ENSG00000014914.19	ENSG00000014914	MTMR11	-0.0478666496895397	-2.03023970584864	-0.634965879169589	0.525844742447778	0.998591218466416	Exon	Hippocampus
e298449	ENSG00000163644.14	ENSG00000163644	PPM1K	-0.0209762697152652	1.30591226823029	-0.634952280146696	0.52585360207797	0.998591218466416	Exon	Hippocampus
e1099899	ENSG00000184402.14	ENSG00000184402	SS18L1	-0.0449748921312584	-2.62311864841431	-0.634943959391807	0.52585902300605	0.998591218466416	Exon	Hippocampus
e73989	ENSG00000160781.15	ENSG00000160781	PAQR6	0.0446279920595772	1.98516831613155	0.63494218831002	0.525860176860229	0.998591218466416	Exon	Hippocampus
e293526	ENSG00000174796.12	ENSG00000174796	THAP6	-0.0449639029607394	-2.57676066752212	-0.634939720276878	0.525861784778178	0.998591218466416	Exon	Hippocampus
e293529	ENSG00000174796.12	ENSG00000174796	THAP6	-0.0449639029607394	-2.57676066752212	-0.634939720276878	0.525861784778178	0.998591218466416	Exon	Hippocampus
e52766	ENSG00000185946.15	ENSG00000185946	RNPC3	0.0240828445789573	-0.203362719949782	0.634937755938614	0.525863064541869	0.998591218466416	Exon	Hippocampus
e517118	ENSG00000155926.13	ENSG00000155926	SLA	-0.0589295323697152	-1.84815452326283	-0.634931666913358	0.52586703154365	0.998591218466416	Exon	Hippocampus
e382039	ENSG00000204498.10	ENSG00000204498	NFKBIL1	-0.0246905504557707	-1.23765466034746	-0.634926072069476	0.52587067659966	0.998591218466416	Exon	Hippocampus
e87152	ENSG00000198860.11	ENSG00000198860	TSEN15	0.0322034066761188	-0.589809398108133	0.634913682309649	0.525878748608054	0.998591218466416	Exon	Hippocampus
e559258	ENSG00000130714.15	ENSG00000130714	POMT1	-0.038151800204606	0.0732848325694763	-0.634912352608918	0.525879614920432	0.998591218466416	Exon	Hippocampus
e390949	ENSG00000146122.16	ENSG00000146122	DAAM2	0.0384395407807589	1.3427234395741	0.634900227595884	0.525887514512841	0.998591218466416	Exon	Hippocampus
e98957	ENSG00000154305.16	ENSG00000154305	MIA3	0.0272034977788195	0.370810865257101	0.634898468449067	0.525888660623294	0.998591218466416	Exon	Hippocampus
e661040	ENSG00000166004.14	ENSG00000166004	CEP295	0.0293351273017194	-1.17924278726476	0.63488154779003	0.525899684751129	0.998591218466416	Exon	Hippocampus
e31929	ENSG00000117408.10	ENSG00000117408	IPO13	0.0257384217027836	0.995198701123202	0.634875157926438	0.525903847898383	0.998591218466416	Exon	Hippocampus
e404364	ENSG00000112159.11	ENSG00000112159	MDN1	-0.0209630078233656	0.345069730288208	-0.634868431855468	0.525908230110969	0.998591218466416	Exon	Hippocampus
e295020	ENSG00000251442.5	ENSG00000251442	LINC01094	-0.062392996062486	-1.33729192748738	-0.634867291979743	0.525908972771916	0.998591218466416	Exon	Hippocampus
e550213	ENSG00000119403.13	ENSG00000119403	PHF19	0.0403909631921624	-1.93546053490461	0.634866556232717	0.525909452131988	0.998591218466416	Exon	Hippocampus
e408171	ENSG00000009413.15	ENSG00000009413	REV3L	-0.0209657068377239	0.494510832852692	-0.634865850823334	0.525909911726436	0.998591218466416	Exon	Hippocampus
e220860	ENSG00000172053.16	ENSG00000172053	QARS	-0.0309658440982017	-1.2585573820486	-0.634861091932859	0.525913012285471	0.998591218466416	Exon	Hippocampus
e26937	ENSG00000188786.9	ENSG00000188786	MTF1	-0.0223753503446863	-0.406794224754997	-0.634857062933429	0.525915637306062	0.998591218466416	Exon	Hippocampus
e111524	ENSG00000115761.15	ENSG00000115761	NOL10	-0.0227855612251624	-0.819347246788494	-0.634855958310862	0.525916357003785	0.998591218466416	Exon	Hippocampus
e358669	ENSG00000169247.11	ENSG00000169247	SH3TC2	0.0552259915110544	-0.69055089437783	0.634852811235117	0.525918407429313	0.998591218466416	Exon	Hippocampus
e228829	ENSG00000163933.9	ENSG00000163933	RFT1	-0.0249398732411876	-0.957677501549073	-0.634852698156461	0.525918481103931	0.998591218466416	Exon	Hippocampus
e1082109	ENSG00000125848.9	ENSG00000125848	FLRT3	-0.0543756034686113	-0.882034883674591	-0.634844137624349	0.525924058599231	0.998591218466416	Exon	Hippocampus
e345595	ENSG00000092421.16	ENSG00000092421	SEMA6A	0.0361859624971322	0.268936349806826	0.634842149336154	0.525925354045018	0.998591218466416	Exon	Hippocampus
e914360	ENSG00000083457.11	ENSG00000083457	ITGAE	-0.0334331071319173	-1.19207996909807	-0.634840989252883	0.525926109884384	0.998591218466416	Exon	Hippocampus
e98500	ENSG00000067704.9	ENSG00000067704	IARS2	0.0228762997050289	0.845695630703617	0.634838435917076	0.525927773483925	0.998591218466416	Exon	Hippocampus
e450127	ENSG00000186472.19	ENSG00000186472	PCLO	0.060493805069107	-3.15093025226546	0.634830707937761	0.525932808585392	0.998591218466416	Exon	Hippocampus
e846701	ENSG00000136383.6	ENSG00000136383	ALPK3	-0.0515620226592702	-0.324862002514664	-0.634825601270786	0.525936135805905	0.998591218466416	Exon	Hippocampus
e833108	ENSG00000074603.18	ENSG00000074603	DPP8	0.0184940122590763	1.03348159956682	0.634808827237412	0.525947064910239	0.998591218466416	Exon	Hippocampus
e129808	ENSG00000169764.14	ENSG00000169764	UGP2	-0.0229210685349784	1.96720977769007	-0.634806334344491	0.525948689162027	0.998591218466416	Exon	Hippocampus
e1107644	ENSG00000159140.18	ENSG00000159140	SON	-0.0176216000382005	2.38512370244764	-0.634805736961314	0.525949078389193	0.998591218466416	Exon	Hippocampus
e8653	ENSG00000175279.21	ENSG00000175279	APITD1	-0.0261041501734972	-0.267754259680004	-0.634801245344984	0.525952004922767	0.998591218466416	Exon	Hippocampus
e1135556	ENSG00000100346.17	ENSG00000100346	CACNA1I	-0.0505012238061944	2.78484415836809	-0.634800606274076	0.525952421313077	0.998591218466416	Exon	Hippocampus
e644257	ENSG00000168056.15	ENSG00000168056	LTBP3	0.0290232636734852	-0.183042797740402	0.634796636679368	0.525955007729036	0.998591218466416	Exon	Hippocampus
e734987	ENSG00000186298.11	ENSG00000186298	PPP1CC	-0.0182003722417517	1.25655907513584	-0.634795548687388	0.525955716618621	0.998591218466416	Exon	Hippocampus
e1074998	ENSG00000018869.16	ENSG00000018869	ZNF582	0.045630540115854	-2.98629488743554	0.634793933587799	0.525956768950147	0.998591218466416	Exon	Hippocampus
e583828	ENSG00000122912.14	ENSG00000122912	SLC25A16	0.0300900838911253	-1.01077439417573	0.634792146275087	0.525957933489821	0.998591218466416	Exon	Hippocampus
e399482	ENSG00000119900.7	ENSG00000119900	OGFRL1	0.0320541006511323	1.54796659522886	0.634784172504295	0.525963128888026	0.998591218466416	Exon	Hippocampus
e423212	ENSG00000130396.20	ENSG00000130396	MLLT4	0.0192528455677505	0.26045284525903	0.634783261238488	0.525963722634979	0.998591218466416	Exon	Hippocampus
e771520	ENSG00000129460.15	ENSG00000129460	NGDN	-0.0222045815312537	-0.259965470618	-0.634776004882787	0.525968450619107	0.998591218466416	Exon	Hippocampus
e1166677	ENSG00000102024.17	ENSG00000102024	PLS3	-0.029500924651371	0.941565353807621	-0.6347752658108	0.525968932173437	0.998591218466416	Exon	Hippocampus
e866800	ENSG00000183454.15	ENSG00000183454	GRIN2A	-0.0395241412536629	0.935499104065894	-0.634772312353881	0.525970856548412	0.998591218466416	Exon	Hippocampus
e644856	ENSG00000173039.18	ENSG00000173039	RELA	-0.0231065098969403	1.29230969211626	-0.634767358735503	0.525974084170642	0.998591218466416	Exon	Hippocampus
e1151310	ENSG00000182872.15	ENSG00000182872	RBM10	0.0303407996457494	-0.447816746636848	0.634766793803109	0.525974452263502	0.998591218466416	Exon	Hippocampus
e300775	ENSG00000164031.16	ENSG00000164031	DNAJB14	0.0228318911909247	1.68920470952902	0.634764445554422	0.52597598231273	0.998591218466416	Exon	Hippocampus
e167185	ENSG00000128708.12	ENSG00000128708	HAT1	0.0312582416770066	-0.386848197478642	0.634761180376799	0.525978109809467	0.998591218466416	Exon	Hippocampus
e81816	ENSG00000000460.16	ENSG00000000460	C1orf112	0.0420980858486182	-2.5772863067943	0.634760127589905	0.525978795776361	0.998591218466416	Exon	Hippocampus
e1099787	ENSG00000130699.17	ENSG00000130699	TAF4	-0.0549512729309496	-3.23821435227737	-0.634756554497525	0.525981123908203	0.998591218466416	Exon	Hippocampus
e128665	ENSG00000115464.14	ENSG00000115464	USP34	0.0168200576716851	1.26655115673395	0.63474958485444	0.525985665157252	0.998591218466416	Exon	Hippocampus
e759685	ENSG00000102805.14	ENSG00000102805	CLN5	0.0328098483418359	0.166156366365287	0.634733996917603	0.52599582194865	0.998591218466416	Exon	Hippocampus
e180342	ENSG00000138443.15	ENSG00000138443	ABI2	0.0353354871289774	0.0985568363984045	0.63473276340836	0.525996625683179	0.998591218466416	Exon	Hippocampus
e886487	ENSG00000140807.6	ENSG00000140807	NKD1	0.0319083821153594	3.45442493222935	0.63472625604227	0.526000865787349	0.998591218466416	Exon	Hippocampus
e223135	ENSG00000182179.11	ENSG00000182179	UBA7	-0.0659498877466836	-3.21210848487077	-0.634720935640164	0.526004332496254	0.998591218466416	Exon	Hippocampus
e1174469	ENSG00000130821.15	ENSG00000130821	SLC6A8	0.0283983257926334	1.44002146521908	0.634720513302031	0.526004607687116	0.998591218466416	Exon	Hippocampus
e451755	ENSG00000105792.19	ENSG00000105792	CFAP69	-0.0562299127691607	-2.40030575563337	-0.634718425262116	0.526005968231942	0.998591218466416	Exon	Hippocampus
e1094329	ENSG00000100982.11	ENSG00000100982	PCIF1	-0.0333648318785614	-1.57682056312656	-0.634711745145621	0.526010320937655	0.998591218466416	Exon	Hippocampus
e197994	ENSG00000115677.16	ENSG00000115677	HDLBP	-0.0179745323183462	2.02171159026119	-0.634711354459835	0.526010575505682	0.998591218466416	Exon	Hippocampus
e204862	ENSG00000144713.12	ENSG00000144713	RPL32	-0.0217658524640932	4.36993138625452	-0.63471119633148	0.52601067854099	0.998591218466416	Exon	Hippocampus
e26099	ENSG00000054118.13	ENSG00000054118	THRAP3	0.0136299205826265	1.98796777911095	0.634705472703069	0.526014408023405	0.998591218466416	Exon	Hippocampus
e1177626	ENSG00000185010.13	ENSG00000185010	F8	0.0401872055875656	-1.98296722105922	0.634698940164052	0.52601866460377	0.998591218466416	Exon	Hippocampus
e717161	ENSG00000118596.11	ENSG00000118596	SLC16A7	0.0445511767392793	-2.38565239231462	0.634696766348637	0.526020081058474	0.998591218466416	Exon	Hippocampus
e117365	ENSG00000115234.10	ENSG00000115234	SNX17	-0.0236076300444165	-0.0652961943930249	-0.634696576855272	0.526020204532145	0.998591218466416	Exon	Hippocampus
e725873	ENSG00000136040.8	ENSG00000136040	PLXNC1	0.0327317567014445	0.231423333351405	0.634693436291179	0.52602225092247	0.998591218466416	Exon	Hippocampus
e134737	ENSG00000144034.14	ENSG00000144034	TPRKB	0.0386305735413257	-1.45269524767393	0.634693164068551	0.526022428302819	0.998591218466416	Exon	Hippocampus
e360731	ENSG00000197043.13	ENSG00000197043	ANXA6	0.0268088432178344	2.17502076580647	0.634690114890169	0.526024415150504	0.998591218466416	Exon	Hippocampus
e165125	ENSG00000239474.6	ENSG00000239474	KLHL41	-0.0384040608474625	-0.75262588589101	-0.634687529964934	0.526026099493389	0.998591218466416	Exon	Hippocampus
e849449	ENSG00000140575.12	ENSG00000140575	IQGAP1	-0.0409478930354601	-0.031556431865564	-0.634683900883114	0.526028464215639	0.998591218466416	Exon	Hippocampus
e718584	ENSG00000155957.17	ENSG00000155957	TMBIM4	-0.028010458859629	-1.18663840046508	-0.634682944308832	0.526029087523654	0.998591218466416	Exon	Hippocampus
e606687	ENSG00000132334.16	ENSG00000132334	PTPRE	-0.030346984668875	-0.748039700935277	-0.63468282202191	0.526029167206378	0.998591218466416	Exon	Hippocampus
e198410	ENSG00000168385.17	ENSG00000168385	SEPT2	-0.0245639830093315	2.15240152694606	-0.634681555005164	0.526029992800718	0.998591218466416	Exon	Hippocampus
e47083	ENSG00000142875.19	ENSG00000142875	PRKACB	0.0273216011940654	2.72754397756724	0.634680037819026	0.526030981407538	0.998591218466416	Exon	Hippocampus
e416350	ENSG00000189007.15	ENSG00000189007	ADAT2	0.0382902254226888	-2.1997534445793	0.6346730035494	0.526035564988717	0.998591218466416	Exon	Hippocampus
e660607	ENSG00000077616.10	ENSG00000077616	NAALAD2	0.0357031473826824	0.126344046815449	0.634663213056862	0.526041944578881	0.998591218466416	Exon	Hippocampus
e854758	ENSG00000007541.16	ENSG00000007541	PIGQ	0.0569729456462448	-2.79377903490059	0.634658428183736	0.526045062468081	0.998591218466416	Exon	Hippocampus
e42273	ENSG00000142856.16	ENSG00000142856	ITGB3BP	-0.0496664979429148	-2.03214548528219	-0.634652691253079	0.526048800743576	0.998591218466416	Exon	Hippocampus
e855423	ENSG00000140983.13	ENSG00000140983	RHOT2	0.0294856449239047	-0.506396662990161	0.634651551373385	0.526049543508984	0.998591218466416	Exon	Hippocampus
e48147	ENSG00000097033.14	ENSG00000097033	SH3GLB1	-0.0220763317427394	4.25455427483157	-0.634646381217786	0.526052912478935	0.998591218466416	Exon	Hippocampus
e486974	ENSG00000104613.11	ENSG00000104613	INTS10	0.0180591712944028	0.361938745816795	0.634639410445619	0.526057454781798	0.998591218466416	Exon	Hippocampus
e906697	ENSG00000154102.10	ENSG00000154102	C16orf74	-0.0563396763126019	-1.6714847107717	-0.63463582861428	0.526059788786831	0.998591218466416	Exon	Hippocampus
e882676	ENSG00000261487.1	ENSG00000261487		0.0414176276810967	-1.28881728036267	0.634616629909529	0.526072299202231	0.998591218466416	Exon	Hippocampus
e1104798	ENSG00000198618.5	ENSG00000198618	PPIAP22	0.0190972341184895	3.31864775587787	0.634609626185963	0.526076863063281	0.998591218466416	Exon	Hippocampus
e560266	ENSG00000148297.15	ENSG00000148297	MED22	-0.0225691206959212	-0.229320545147135	-0.634597761759439	0.526084594367679	0.998591218466416	Exon	Hippocampus
e704376	ENSG00000123268.8	ENSG00000123268	ATF1	-0.0258528323629531	-0.32425544333879	-0.634596635609528	0.526085328212141	0.998591218466416	Exon	Hippocampus
e432766	ENSG00000273237.1	ENSG00000273237		0.0422119276565396	-1.16187789344563	0.63459075536034	0.526089160026957	0.998591218466416	Exon	Hippocampus
e801430	ENSG00000066739.11	ENSG00000066739	ATG2B	0.0157371334675792	0.948506512856254	0.63458507148799	0.526092863888073	0.998591218466416	Exon	Hippocampus
e65140	ENSG00000143374.15	ENSG00000143374	TARS2	-0.0300366113028216	-0.74589728075114	-0.634583624401869	0.526093806875148	0.998591218466416	Exon	Hippocampus
e657450	ENSG00000149262.16	ENSG00000149262	INTS4	0.0235143119278651	-1.03086568794034	0.634575762903008	0.526098929800205	0.998591218466416	Exon	Hippocampus
e114099	ENSG00000115129.13	ENSG00000115129	TP53I3	0.0588465825378019	-2.68559024896709	0.634571641193927	0.526101615711315	0.998591218466416	Exon	Hippocampus
e708785	ENSG00000012822.15	ENSG00000012822	CALCOCO1	0.017058852552555	0.732024867998884	0.634570181613488	0.526102566848379	0.998591218466416	Exon	Hippocampus
e954584	ENSG00000198933.9	ENSG00000198933	TBKBP1	-0.0322440467789507	0.763654703423403	-0.634569861108144	0.526102775706127	0.998591218466416	Exon	Hippocampus
e991668	ENSG00000101773.17	ENSG00000101773	RBBP8	0.0747867373619458	-1.85026778767756	0.634568178631538	0.526103872095021	0.998591218466416	Exon	Hippocampus
e565898	ENSG00000148408.12	ENSG00000148408	CACNA1B	-0.0415360385216119	-0.608885566655579	-0.634567932056761	0.526104032776015	0.998591218466416	Exon	Hippocampus
e17281	ENSG00000133226.16	ENSG00000133226	SRRM1	0.0231609097359058	1.34574641109334	0.634552770500983	0.526113912885426	0.998591218466416	Exon	Hippocampus
e922798	ENSG00000178921.13	ENSG00000178921	PFAS	0.0302113542387281	-1.87701549460657	0.634552610954887	0.526114016855004	0.998591218466416	Exon	Hippocampus
e718847	ENSG00000155974.11	ENSG00000155974	GRIP1	0.0453775868550633	-1.58834674218654	0.634552488292846	0.52611409678878	0.998591218466416	Exon	Hippocampus
e442898	ENSG00000173041.11	ENSG00000173041	ZNF680	0.0246231341196292	1.54960611222049	0.634547152173546	0.526117574122911	0.998591218466416	Exon	Hippocampus
e1024277	ENSG00000196361.9	ENSG00000196361	ELAVL3	0.0354558074303732	-1.66635607271933	0.634537757854435	0.526123696051147	0.998591218466416	Exon	Hippocampus
e48130	ENSG00000097033.14	ENSG00000097033	SH3GLB1	-0.0220732124384365	4.25446806331432	-0.634523479692366	0.526133000668123	0.998591218466416	Exon	Hippocampus
e67898	ENSG00000159445.12	ENSG00000159445	THEM4	0.0390997189468132	-2.03359833049614	0.634519285227607	0.526135734081354	0.998591218466416	Exon	Hippocampus
e1046687	ENSG00000099341.11	ENSG00000099341	PSMD8	-0.0188582287714321	1.96323850881439	-0.634518636711013	0.5261361567018	0.998591218466416	Exon	Hippocampus
e189442	ENSG00000116120.9	ENSG00000116120	FARSB	-0.0224101122540156	1.12763187371314	-0.63451321407852	0.526139690489222	0.998591218466416	Exon	Hippocampus
e641297	ENSG00000168071.21	ENSG00000168071	CCDC88B	0.0330628966151987	-0.624103341176175	0.634510051557154	0.526141751427101	0.998591218466416	Exon	Hippocampus
e1037920	ENSG00000105750.14	ENSG00000105750	ZNF85	-0.0451418360031449	-2.59709775763703	-0.634505757618176	0.526144549688817	0.998591218466416	Exon	Hippocampus
e648028	ENSG00000173020.10	ENSG00000173020	GRK2	-0.0298999120702694	-0.11339988360541	-0.634495035926803	0.526151536802932	0.998591218466416	Exon	Hippocampus
e800995	ENSG00000100697.14	ENSG00000100697	DICER1	-0.0235279965429493	0.86992597071492	-0.634495008593619	0.526151554615488	0.998591218466416	Exon	Hippocampus
e619232	ENSG00000110321.15	ENSG00000110321	EIF4G2	-0.0212571526973541	3.13380098414063	-0.634494637174912	0.526151796662568	0.998591218466416	Exon	Hippocampus
e764329	ENSG00000102606.17	ENSG00000102606	ARHGEF7	0.0461624977055603	-1.99832970869559	0.634493456421878	0.526152566139062	0.998591218466416	Exon	Hippocampus
e935733	ENSG00000198720.12	ENSG00000198720	ANKRD13B	0.0465063705342128	-1.95842412182589	0.634491956441848	0.526153543651144	0.998591218466416	Exon	Hippocampus
e381910	ENSG00000198563.13	ENSG00000198563	DDX39B	0.0152214956896388	0.772883864280632	0.634488880241591	0.526155548362695	0.998591218466416	Exon	Hippocampus
e736430	ENSG00000179295.16	ENSG00000179295	PTPN11	-0.0188195685131899	1.49703087416287	-0.634483647271061	0.526158958616674	0.998591218466416	Exon	Hippocampus
e329458	ENSG00000164258.11	ENSG00000164258	NDUFS4	0.0213243213542723	0.793386708650892	0.634479923591119	0.526161385293914	0.998591218466416	Exon	Hippocampus
e329464	ENSG00000164258.11	ENSG00000164258	NDUFS4	0.0213243213542723	0.793386708650892	0.634479923591119	0.526161385293914	0.998591218466416	Exon	Hippocampus
e836682	ENSG00000066933.15	ENSG00000066933	MYO9A	-0.0308930570309673	-1.25965632654712	-0.63447731406491	0.526163085894045	0.998591218466416	Exon	Hippocampus
e32920	ENSG00000142937.11	ENSG00000142937	RPS8	-0.0252668841928612	3.06573546852748	-0.63447538267765	0.526164344560142	0.998591218466416	Exon	Hippocampus
e502622	ENSG00000140396.12	ENSG00000140396	NCOA2	0.022513921980856	0.660930694404864	0.634462007181918	0.52617306128166	0.998591218466416	Exon	Hippocampus
e763005	ENSG00000134900.11	ENSG00000134900	TPP2	-0.0207527456407572	-0.455044489249094	-0.634460375883277	0.526174124393193	0.998591218466416	Exon	Hippocampus
e357295	ENSG00000183775.10	ENSG00000183775	KCTD16	0.0458920000552768	2.05105741456866	0.6344573887614	0.526176071092772	0.998591218466416	Exon	Hippocampus
e712196	ENSG00000139613.11	ENSG00000139613	SMARCC2	0.0178105061979513	1.54499987483665	0.634454274588745	0.526178100594948	0.998591218466416	Exon	Hippocampus
e1174367	ENSG00000130822.15	ENSG00000130822	PNCK	0.0432915638584002	1.05369539695772	0.63444872872871	0.526181714834499	0.998591218466416	Exon	Hippocampus
e934235	ENSG00000109113.18	ENSG00000109113	RAB34	-0.0395017995063478	-0.43312308606752	-0.634442956604214	0.526185476544233	0.998591218466416	Exon	Hippocampus
e1039722	ENSG00000105186.15	ENSG00000105186	ANKRD27	-0.0254398755520534	-0.926823078177004	-0.634442236503782	0.526185945836673	0.998591218466416	Exon	Hippocampus
e1140434	ENSG00000100425.18	ENSG00000100425	BRD1	-0.0333785893311369	-2.20846056296765	-0.634439774923541	0.526187550060355	0.998591218466416	Exon	Hippocampus
e421612	ENSG00000197081.12	ENSG00000197081	IGF2R	-0.0263623685667896	-0.0213814738202368	-0.634438390850035	0.526188452068818	0.998591218466416	Exon	Hippocampus
e422787	ENSG00000071242.11	ENSG00000071242	RPS6KA2	-0.039964989488831	-2.33921107607621	-0.634435379728938	0.526190414436057	0.998591218466416	Exon	Hippocampus
e169824	ENSG00000237298.9	ENSG00000237298	TTN-AS1	-0.0304104164947404	-1.11447922082039	-0.634427731509384	0.526195398847458	0.998591218466416	Exon	Hippocampus
e897014	ENSG00000205220.11	ENSG00000205220	PSMB10	-0.0297572140667062	-1.21804854780166	-0.634423914325471	0.526197886548574	0.998591218466416	Exon	Hippocampus
e289060	ENSG00000128052.8	ENSG00000128052	KDR	-0.0522906548337426	-1.50817446732706	-0.634421392946708	0.526199529762404	0.998591218466416	Exon	Hippocampus
e823278	ENSG00000171766.15	ENSG00000171766	GATM	0.0285006927035035	2.86737557195439	0.634411922338932	0.526205701898537	0.998591218466416	Exon	Hippocampus
e761549	ENSG00000152767.16	ENSG00000152767	FARP1	-0.0354228000244195	-0.783173258287413	-0.634410467208868	0.526206650231762	0.998591218466416	Exon	Hippocampus
e987895	ENSG00000101680.13	ENSG00000101680	LAMA1	-0.0480423828731307	-2.81600792115888	-0.634409832756017	0.526207063715844	0.998591218466416	Exon	Hippocampus
e237481	ENSG00000154175.16	ENSG00000154175	ABI3BP	-0.0578745554192665	-2.19083199615331	-0.634406406093866	0.526209296934717	0.998591218466416	Exon	Hippocampus
e742679	ENSG00000150967.17	ENSG00000150967	ABCB9	-0.0477330475792861	-2.57520642240773	-0.634401451943201	0.526212525654603	0.998591218466416	Exon	Hippocampus
e590646	ENSG00000182771.18	ENSG00000182771	GRID1	-0.029310836017972	0.942658920810361	-0.634399571725432	0.526213751033096	0.998591218466416	Exon	Hippocampus
e594791	ENSG00000155629.14	ENSG00000155629	PIK3AP1	-0.063481102574765	-2.42280825932106	-0.634399353326905	0.526213893368224	0.998591218466416	Exon	Hippocampus
e555739	ENSG00000272593.1	ENSG00000272593		0.0337679977194328	-1.90673881453983	0.634390611038809	0.526219590926048	0.998591218466416	Exon	Hippocampus
e902112	ENSG00000140829.11	ENSG00000140829	DHX38	0.0287439580759178	-1.16781885493983	0.63438370319429	0.526224092955591	0.998591218466416	Exon	Hippocampus
e1020766	ENSG00000130816.14	ENSG00000130816	DNMT1	-0.0345130319206527	-1.90271822768544	-0.634383588239306	0.526224167875038	0.998591218466416	Exon	Hippocampus
e786326	ENSG00000054654.15	ENSG00000054654	SYNE2	-0.0865747036500813	-2.15126096752628	-0.6343725120421	0.526231386574802	0.998591218466416	Exon	Hippocampus
e1092754	ENSG00000124191.17	ENSG00000124191	TOX2	-0.0414506276691539	-1.30493172807435	-0.634361575603805	0.526238514239215	0.998591218466416	Exon	Hippocampus
e244478	ENSG00000065534.18	ENSG00000065534	MYLK	-0.0412891637984357	3.52024604915707	-0.634361154144732	0.52623878892002	0.998591218466416	Exon	Hippocampus
e448445	ENSG00000135205.14	ENSG00000135205	CCDC146	0.0509777421665304	-1.13520532669875	0.634360919142733	0.526238942079736	0.998591218466416	Exon	Hippocampus
e1154098	ENSG00000280116.1	ENSG00000280116		0.0460275877469169	-2.69597768035839	0.634358793821305	0.526240327233355	0.998591218466416	Exon	Hippocampus
e863210	ENSG00000213918.10	ENSG00000213918	DNASE1	0.0499761359675794	-3.1252121764271	0.634353470115256	0.52624379690531	0.998591218466416	Exon	Hippocampus
e279175	ENSG00000013288.8	ENSG00000013288	MAN2B2	-0.0298678765079808	-1.42459073008457	-0.634350140991643	0.526245966634157	0.998591218466416	Exon	Hippocampus
e208978	ENSG00000033867.16	ENSG00000033867	SLC4A7	-0.0492227632574674	2.20721961293176	-0.634347238236549	0.526247858484585	0.998591218466416	Exon	Hippocampus
e90767	ENSG00000134369.15	ENSG00000134369	NAV1	0.0195970940430692	2.40263268837457	0.634346492287655	0.526248344652148	0.998591218466416	Exon	Hippocampus
e371080	ENSG00000161010.14	ENSG00000161010	C5orf45	0.0226786585547492	-0.189874312424827	0.634346411337855	0.526248397410691	0.998591218466416	Exon	Hippocampus
e940458	ENSG00000278259.4	ENSG00000278259	MYO19	-0.0424392948668216	-2.79032195239243	-0.63434453969896	0.526249617240805	0.998591218466416	Exon	Hippocampus
e885906	ENSG00000102910.13	ENSG00000102910	LONP2	0.0146898244237424	0.878769008615689	0.634339274082834	0.526253049084253	0.998591218466416	Exon	Hippocampus
e192726	ENSG00000135930.13	ENSG00000135930	EIF4E2	-0.0284984805563189	-1.24942113865425	-0.634334462335673	0.526256185130529	0.998591218466416	Exon	Hippocampus
e1135420	ENSG00000100346.17	ENSG00000100346	CACNA1I	-0.0577550641546102	-1.56731097328388	-0.634331899677206	0.526257855341804	0.998591218466416	Exon	Hippocampus
e524139	ENSG00000172785.18	ENSG00000172785	CBWD1	0.0773601733350599	-0.561224513403299	0.63432956910304	0.526259374294624	0.998591218466416	Exon	Hippocampus
e242171	ENSG00000113845.9	ENSG00000113845	TIMMDC1	-0.021924386907637	0.820247881572238	-0.634324267571458	0.526262829578727	0.998591218466416	Exon	Hippocampus
e66973	ENSG00000143416.20	ENSG00000143416	SELENBP1	0.0328736930235191	0.863896625158523	0.63432379713615	0.526263136186468	0.998591218466416	Exon	Hippocampus
e1069293	ENSG00000167555.13	ENSG00000167555	ZNF528	0.023913245348125	-0.613157785524561	0.63430925980139	0.526272610986816	0.998591218466416	Exon	Hippocampus
e769960	ENSG00000100461.17	ENSG00000100461	RBM23	0.0283136942900192	-0.752371717156246	0.634306981146045	0.526274096122857	0.998591218466416	Exon	Hippocampus
e419962	ENSG00000213079.9	ENSG00000213079	SCAF8	-0.0351403951702287	-1.82039612711485	-0.634303490908391	0.526276370923757	0.998591218466416	Exon	Hippocampus
e244410	ENSG00000065534.18	ENSG00000065534	MYLK	-0.0412864658474312	3.52028500946697	-0.634298379296809	0.526279702482107	0.998591218466416	Exon	Hippocampus
e255804	ENSG00000196428.12	ENSG00000196428	TSC22D2	-0.022205782839894	0.629092879039996	-0.634296592659905	0.526280866948156	0.998591218466416	Exon	Hippocampus
e234745	ENSG00000163412.12	ENSG00000163412	EIF4E3	-0.0320267571719715	0.194472212759308	-0.634291792264626	0.526283995680696	0.998591218466416	Exon	Hippocampus
e574103	ENSG00000169126.15	ENSG00000169126	ARMC4	-0.0978956336200807	-3.36006952596993	-0.634288103648283	0.526286399800446	0.998591218466416	Exon	Hippocampus
e52838	ENSG00000243480.7	ENSG00000243480	AMY2A	-0.0482719959643789	-2.34019743305484	-0.634277306748164	0.526293436899956	0.998591218466416	Exon	Hippocampus
e854881	ENSG00000130731.15	ENSG00000130731	C16orf13	-0.0616903725586117	-2.28665665145985	-0.634269061954229	0.526298810644795	0.998591218466416	Exon	Hippocampus
e687982	ENSG00000134539.16	ENSG00000134539	KLRD1	-0.0478871770753681	-0.111122557980615	-0.634259730177219	0.526304892891231	0.998591218466416	Exon	Hippocampus
e56722	ENSG00000007341.18	ENSG00000007341	ST7L	0.0432123448609987	-2.56713761144303	0.634256427658044	0.526307045409029	0.998591218466416	Exon	Hippocampus
e655835	ENSG00000207445.1	ENSG00000207445	SNORD15B	0.062982417620763	1.40582471866236	0.634255792299427	0.526307459523942	0.998591218466416	Exon	Hippocampus
e573533	ENSG00000136754.16	ENSG00000136754	ABI1	-0.0282594175732336	0.4779012177344	-0.634242420452199	0.526316175083696	0.998591218466416	Exon	Hippocampus
e453744	ENSG00000127990.15	ENSG00000127990	SGCE	-0.0439391345881595	-2.11097402782109	-0.634241823270101	0.526316564319324	0.998591218466416	Exon	Hippocampus
e657990	ENSG00000266570.1	ENSG00000266570	MIR5579	-0.0575104065073169	-3.10577625655638	-0.634234959258535	0.526321038204581	0.998591218466416	Exon	Hippocampus
e1048030	ENSG00000268083.5	ENSG00000268083		-0.0137952860498632	1.63024852177771	-0.634226099689784	0.526326812800325	0.998591218466416	Exon	Hippocampus
e603190	ENSG00000119979.16	ENSG00000119979	FAM45A	0.0217645455546172	-0.487703273260616	0.634223299515701	0.526328637938059	0.998591218466416	Exon	Hippocampus
e1069669	ENSG00000204604.9	ENSG00000204604	ZNF468	-0.0408393628167773	-2.27354807102895	-0.634221718915422	0.526329668165873	0.998591218466416	Exon	Hippocampus
e69490	ENSG00000143569.18	ENSG00000143569	UBAP2L	0.0184476538529164	0.96426474856268	0.634219577376827	0.526331064012289	0.998591218466416	Exon	Hippocampus
e1038885	ENSG00000268362.5	ENSG00000268362		-0.0262715606948805	0.668730728834373	-0.634213801368004	0.526334828801541	0.998591218466416	Exon	Hippocampus
e1076646	ENSG00000283515.1	ENSG00000283515		0.0177960282830648	1.2660056020405	0.634198473660518	0.526344819432959	0.998591218466416	Exon	Hippocampus
e720440	ENSG00000111596.11	ENSG00000111596	CNOT2	-0.0196116984437085	-0.124335564176022	-0.634197936369535	0.526345169642097	0.998591218466416	Exon	Hippocampus
e855976	ENSG00000103253.17	ENSG00000103253	HAGHL	-0.0583918400483077	-2.72721076379537	-0.634197854989936	0.526345222685765	0.998591218466416	Exon	Hippocampus
e1099949	ENSG00000101181.17	ENSG00000101181	MTG2	0.0377604369754335	-2.11930213638153	0.634195120112093	0.526347005295723	0.998591218466416	Exon	Hippocampus
e469061	ENSG00000128591.15	ENSG00000128591	FLNC	-0.0643160673892217	-2.26268412009669	-0.63418714024153	0.526352206641432	0.998591218466416	Exon	Hippocampus
e932780	ENSG00000141068.13	ENSG00000141068	KSR1	0.0411780447080875	-1.21582691566267	0.634181530451788	0.52635586316462	0.998591218466416	Exon	Hippocampus
e1042717	ENSG00000236144.6	ENSG00000236144	TMEM147-AS1	0.0303161984198014	-1.17841170682406	0.63418095380402	0.526356239030771	0.998591218466416	Exon	Hippocampus
e1042720	ENSG00000236144.6	ENSG00000236144	TMEM147-AS1	0.0303161984198014	-1.17841170682406	0.63418095380402	0.526356239030771	0.998591218466416	Exon	Hippocampus
e187864	ENSG00000115661.13	ENSG00000115661	STK16	0.0237114245144022	-0.538755570604473	0.634180390558966	0.526356606161	0.998591218466416	Exon	Hippocampus
e345594	ENSG00000092421.16	ENSG00000092421	SEMA6A	0.0359255524173169	-0.0506698149205236	0.634168971904716	0.526364049012157	0.998591218466416	Exon	Hippocampus
e172303	ENSG00000144331.18	ENSG00000144331	ZNF385B	0.0520451493181852	-1.60936259102748	0.634159187847666	0.526370426451138	0.998591218466416	Exon	Hippocampus
e815547	ENSG00000128829.11	ENSG00000128829	EIF2AK4	-0.0234831667900358	-0.851963526349445	-0.634158013141183	0.526371192150372	0.998591218466416	Exon	Hippocampus
e927754	ENSG00000141030.12	ENSG00000141030	COPS3	-0.0229669584146008	0.0031225149105701	-0.634155765177122	0.52637265742383	0.998591218466416	Exon	Hippocampus
e898101	ENSG00000132600.16	ENSG00000132600	PRMT7	-0.0240403370532327	-0.50543368593334	-0.634151309122835	0.52637556198627	0.998591218466416	Exon	Hippocampus
e390154	ENSG00000137193.13	ENSG00000137193	PIM1	-0.0574244465452929	-0.990265657111176	-0.634148834364007	0.526377175096636	0.998591218466416	Exon	Hippocampus
e337691	ENSG00000132842.13	ENSG00000132842	AP3B1	-0.0316117885207902	-1.10111262319541	-0.634147216608118	0.526378229592192	0.998591218466416	Exon	Hippocampus
e647947	ENSG00000173020.10	ENSG00000173020	GRK2	-0.0298778583379108	-0.113492062641726	-0.634142049416386	0.526381597710024	0.998591218466416	Exon	Hippocampus
e569061	ENSG00000048740.18	ENSG00000048740	CELF2	-0.0294787348499155	1.36772646337766	-0.634141736737467	0.526381801523107	0.998591218466416	Exon	Hippocampus
e1167603	ENSG00000101882.9	ENSG00000101882	NKAP	-0.0265713543254398	-0.829287406011826	-0.634129767274522	0.526389603592605	0.998591218466416	Exon	Hippocampus
e188812	ENSG00000188760.10	ENSG00000188760	TMEM198	-0.0530547932313743	-1.72008210576994	-0.634127922455337	0.5263908061086	0.998591218466416	Exon	Hippocampus
e717748	ENSG00000177990.11	ENSG00000177990	DPY19L2	0.0537721751364736	-2.94865646867452	0.634124827179943	0.526392823717718	0.998591218466416	Exon	Hippocampus
e20026	ENSG00000158195.10	ENSG00000158195	WASF2	0.036257265505073	-1.25336519105515	0.634124574738823	0.526392988267874	0.998591218466416	Exon	Hippocampus
e818480	ENSG00000243708.10	ENSG00000243708	PLA2G4B	0.0345986393167993	-0.955929452737846	0.634121721971566	0.526394847805488	0.998591218466416	Exon	Hippocampus
e1053814	ENSG00000105722.9	ENSG00000105722	ERF	-0.032106181072614	1.52252501533396	-0.634112804277863	0.526400660704816	0.998591218466416	Exon	Hippocampus
e780676	ENSG00000125375.14	ENSG00000125375	ATP5S	0.0289705260175226	-1.05025259298237	0.634102809413284	0.526407175785112	0.998591218466416	Exon	Hippocampus
e858431	ENSG00000063854.12	ENSG00000063854	HAGH	0.0255865290171962	1.52895900975405	0.634101139605588	0.526408264241232	0.998591218466416	Exon	Hippocampus
e869680	ENSG00000072864.13	ENSG00000072864	NDE1	0.0482480296048511	-1.42225268528339	0.634099141889817	0.52640956644417	0.998591218466416	Exon	Hippocampus
e1058044	ENSG00000177045.7	ENSG00000177045	SIX5	0.048044369807718	-1.52991734142731	0.634099059487502	0.526409620157821	0.998591218466416	Exon	Hippocampus
e667968	ENSG00000182985.16	ENSG00000182985	CADM1	-0.0294179726566438	2.10895518794141	-0.634091994866974	0.52641422521561	0.998591218466416	Exon	Hippocampus
e1092374	ENSG00000124193.14	ENSG00000124193	SRSF6	-0.021963285605984	2.89863903855378	-0.634082050319079	0.526420707582909	0.998591218466416	Exon	Hippocampus
e761053	ENSG00000102580.14	ENSG00000102580	DNAJC3	-0.0305540149254464	0.321164869164015	-0.634080738809592	0.526421562495238	0.998591218466416	Exon	Hippocampus
e1017270	ENSG00000032444.15	ENSG00000032444	PNPLA6	0.023466158733555	0.136172970366545	0.63407717016648	0.526423888732106	0.998591218466416	Exon	Hippocampus
e513112	ENSG00000164754.13	ENSG00000164754	RAD21	0.0190586385892025	1.60169593420148	0.634072092632427	0.526427198555749	0.998591218466416	Exon	Hippocampus
e995081	ENSG00000166974.12	ENSG00000166974	MAPRE2	0.0258295060282146	0.332669266638715	0.634068229444548	0.526429716807079	0.998591218466416	Exon	Hippocampus
e194907	ENSG00000198612.10	ENSG00000198612	COPS8	-0.0192054003058225	1.09357607528787	-0.634067080602109	0.526430465690823	0.998591218466416	Exon	Hippocampus
e996372	ENSG00000078142.11	ENSG00000078142	PIK3C3	-0.0214228683629717	1.33350623965429	-0.634062685702389	0.526433330552566	0.998591218466416	Exon	Hippocampus
e103668	ENSG00000162946.20	ENSG00000162946	DISC1	0.0317460528678443	-0.995814882525068	0.634060842748739	0.526434531903724	0.998591218466416	Exon	Hippocampus
e837730	ENSG00000166233.13	ENSG00000166233	ARIH1	-0.0183413999366166	1.07384233542796	-0.634059321637178	0.526435523459364	0.998591218466416	Exon	Hippocampus
e759951	ENSG00000005810.17	ENSG00000005810	MYCBP2	0.0277820832139842	0.741987364712183	0.634057688654864	0.526436587940423	0.998591218466416	Exon	Hippocampus
e23693	ENSG00000160058.18	ENSG00000160058	BSDC1	-0.018171869367335	0.15580008759841	-0.63405216157744	0.526440190846931	0.998591218466416	Exon	Hippocampus
e749969	ENSG00000127870.16	ENSG00000127870	RNF6	0.0205958437914512	1.38403836782279	0.634049003069411	0.526442249772408	0.998591218466416	Exon	Hippocampus
e427781	ENSG00000178397.12	ENSG00000178397	FAM220A	0.0227616858604244	0.175758408308914	0.634029267250974	0.526455114984214	0.998591218466416	Exon	Hippocampus
e767486	ENSG00000165795.22	ENSG00000165795	NDRG2	-0.0221205806842587	4.38540874013224	-0.634026414094128	0.526456974888355	0.998591218466416	Exon	Hippocampus
e950964	ENSG00000108309.12	ENSG00000108309	RUNDC3A	-0.0396889982715512	2.20719058698115	-0.634023069462699	0.526459155177214	0.998591218466416	Exon	Hippocampus
e462793	ENSG00000146776.14	ENSG00000146776	ATXN7L1	-0.0310025529820728	-0.884159661783221	-0.634018730867039	0.52646198341556	0.998591218466416	Exon	Hippocampus
e839258	ENSG00000138629.15	ENSG00000138629	UBL7	-0.0246836901245935	-0.121458163315415	-0.63401687929506	0.526463190418373	0.998591218466416	Exon	Hippocampus
e997343	ENSG00000141622.13	ENSG00000141622	RNF165	0.0383730153498399	-0.855421528500172	0.634016844186845	0.526463213304731	0.998591218466416	Exon	Hippocampus
e636344	ENSG00000149476.15	ENSG00000149476	TKFC	-0.0363521960030041	-2.45694695248649	-0.63401469643691	0.526464613381849	0.998591218466416	Exon	Hippocampus
e1082156	ENSG00000089177.18	ENSG00000089177	KIF16B	0.0311844021291001	-1.58391740961066	0.634009726997781	0.526467852871526	0.998591218466416	Exon	Hippocampus
e780535	ENSG00000100483.13	ENSG00000100483	VCPKMT	0.0290300478277832	1.14051991180322	0.634003157220077	0.526472135609371	0.998591218466416	Exon	Hippocampus
e53154	ENSG00000162631.18	ENSG00000162631	NTNG1	0.086437161649455	-2.48614302700989	0.634002655460929	0.526472462699238	0.998591218466416	Exon	Hippocampus
e644901	ENSG00000173039.18	ENSG00000173039	RELA	-0.0315800441680502	-1.39465786102597	-0.63400246063664	0.526472589702533	0.998591218466416	Exon	Hippocampus
e6134	ENSG00000116251.9	ENSG00000116251	RPL22	0.0532730102502397	-2.1561084003815	0.63400235522503	0.526472658418929	0.998591218466416	Exon	Hippocampus
e1010671	ENSG00000172009.14	ENSG00000172009	THOP1	-0.032137996348107	-0.843732437460647	-0.634001439204152	0.526473255560687	0.998591218466416	Exon	Hippocampus
e190607	ENSG00000153823.18	ENSG00000153823	PID1	0.0342371637162328	-0.590992703308938	0.633989488455112	0.526481046125956	0.998591218466416	Exon	Hippocampus
e499805	ENSG00000137575.11	ENSG00000137575	SDCBP	-0.0219922794892558	1.60328476330717	-0.633989076627664	0.526481314592911	0.998591218466416	Exon	Hippocampus
e539130	ENSG00000197969.11	ENSG00000197969	VPS13A	0.0297853409725139	-0.20093338675293	0.633988612444667	0.526481617190106	0.998591218466416	Exon	Hippocampus
e679792	ENSG00000151065.13	ENSG00000151065	DCP1B	0.0326091973439245	-1.66937449947795	0.633970852363257	0.526493194912568	0.998591218466416	Exon	Hippocampus
e908904	ENSG00000197912.13	ENSG00000197912	SPG7	0.0143096264528839	2.5483019647352	0.63396889612733	0.526494470182533	0.998591218466416	Exon	Hippocampus
e844595	ENSG00000103888.15	ENSG00000103888	CEMIP	-0.100674793175999	-3.26027348382745	-0.633966455085749	0.526496061499469	0.998591218466416	Exon	Hippocampus
e778809	ENSG00000100934.14	ENSG00000100934	SEC23A	0.0324076066521074	-0.597637518399157	0.633962212001941	0.526498827575026	0.998591218466416	Exon	Hippocampus
e859738	ENSG00000008710.18	ENSG00000008710	PKD1	0.040226024738975	-0.235785060117233	0.633961195800981	0.526499490039746	0.998591218466416	Exon	Hippocampus
e481283	ENSG00000223508.5	ENSG00000223508	RPL23AP53	0.042535838976907	-2.63774864209583	0.633960633150744	0.526499856833455	0.998591218466416	Exon	Hippocampus
e609282	ENSG00000161328.10	ENSG00000161328	LRRC56	-0.0439148500670526	-1.6921472006561	-0.633960193243195	0.526500143610856	0.998591218466416	Exon	Hippocampus
e937560	ENSG00000178691.10	ENSG00000178691	SUZ12	0.0222301442263121	1.08595336815703	0.63395811428478	0.526501498892823	0.998591218466416	Exon	Hippocampus
e1159885	ENSG00000204131.8	ENSG00000204131	NHSL2	-0.0600445706271987	-2.89602522421503	-0.633950766960551	0.526506288659546	0.998591218466416	Exon	Hippocampus
e266370	ENSG00000114867.20	ENSG00000114867	EIF4G1	-0.0207565106568584	0.425901131656816	-0.633948265480063	0.526507919395456	0.998591218466416	Exon	Hippocampus
e728296	ENSG00000111647.12	ENSG00000111647	UHRF1BP1L	0.0257105378667599	1.01252011362044	0.633943565373779	0.526510983440793	0.998591218466416	Exon	Hippocampus
e66984	ENSG00000143416.20	ENSG00000143416	SELENBP1	0.0328521106937381	0.86387464117427	0.63393752287158	0.526514922620614	0.998591218466416	Exon	Hippocampus
e66995	ENSG00000143416.20	ENSG00000143416	SELENBP1	0.0328521106937381	0.86387464117427	0.63393752287158	0.526514922620614	0.998591218466416	Exon	Hippocampus
e91933	ENSG00000143847.15	ENSG00000143847	PPFIA4	0.0406560546201106	0.0700209577062692	0.633933150286308	0.526517773170942	0.998591218466416	Exon	Hippocampus
e657414	ENSG00000087884.14	ENSG00000087884	AAMDC	-0.0426419406457523	-2.73630653888098	-0.633930928021322	0.526519221900024	0.998591218466416	Exon	Hippocampus
e562954	ENSG00000280496.1	ENSG00000280496	SNORA17B	-0.0716472863378945	1.00935482634042	-0.633929382632027	0.526520229364528	0.998591218466416	Exon	Hippocampus
e70213	ENSG00000160691.18	ENSG00000160691	SHC1	-0.0282076460649144	1.63067293140791	-0.633926750685323	0.526521945175817	0.998591218466416	Exon	Hippocampus
e664080	ENSG00000170903.10	ENSG00000170903	MSANTD4	-0.0298123587704483	-0.698224909633027	-0.633926522332404	0.526522094043145	0.998591218466416	Exon	Hippocampus
e111937	ENSG00000134318.13	ENSG00000134318	ROCK2	0.0255840176677336	0.637176475535818	0.633919580203803	0.5265266197505	0.998591218466416	Exon	Hippocampus
e1127433	ENSG00000186575.17	ENSG00000186575	NF2	-0.0465817757631567	-1.08670933287795	-0.633918483050144	0.526527335007929	0.998591218466416	Exon	Hippocampus
e365738	ENSG00000181163.13	ENSG00000181163	NPM1	0.0255270147933672	3.71762094437103	0.633917255297917	0.526528135405888	0.998591218466416	Exon	Hippocampus
e365765	ENSG00000181163.13	ENSG00000181163	NPM1	0.0255270147933672	3.71762094437103	0.633917255297917	0.526528135405888	0.998591218466416	Exon	Hippocampus
e1043319	ENSG00000205155.7	ENSG00000205155	PSENEN	0.0308983938274939	0.943251644538618	0.633915438807561	0.526529319615982	0.998591218466416	Exon	Hippocampus
e782958	ENSG00000178974.9	ENSG00000178974	FBXO34	-0.0490080069683258	-2.81101120364157	-0.633907853452469	0.526534264690887	0.998591218466416	Exon	Hippocampus
e19592	ENSG00000090020.10	ENSG00000090020	SLC9A1	-0.0312519365787006	-0.585340682747272	-0.633904689311488	0.526536327477317	0.998591218466416	Exon	Hippocampus
e137876	ENSG00000115459.17	ENSG00000115459	ELMOD3	0.0348141461200494	-2.10493304898077	0.63390128139966	0.526538549188988	0.998591218466416	Exon	Hippocampus
e1018177	ENSG00000104980.7	ENSG00000104980	TIMM44	-0.0225071842442868	-0.162571440773604	-0.633897915816917	0.526540743309879	0.998591218466416	Exon	Hippocampus
e480520	ENSG00000146909.7	ENSG00000146909	NOM1	-0.0300111576667611	-1.70222572041621	-0.633896805665327	0.526541467050889	0.998591218466416	Exon	Hippocampus
e447867	ENSG00000127952.16	ENSG00000127952	STYXL1	0.0296809155687712	-0.802682037637593	0.633892635556019	0.526544185674375	0.998591218466416	Exon	Hippocampus
e68358	ENSG00000160679.12	ENSG00000160679	CHTOP	-0.0225558502801331	0.756808789577005	-0.63388995190223	0.52654593523525	0.998591218466416	Exon	Hippocampus
e150952	ENSG00000226479.3	ENSG00000226479	TMEM185B	-0.0176237204542899	1.42615534092954	-0.633882990021855	0.526550473924582	0.998591218466416	Exon	Hippocampus
e449745	ENSG00000075223.13	ENSG00000075223	SEMA3C	-0.0478453730505067	-1.17153035341382	-0.63388024063203	0.526552266351924	0.998591218466416	Exon	Hippocampus
e55231	ENSG00000184371.13	ENSG00000184371	CSF1	0.0571467053036568	-2.16197226267156	0.633872017749024	0.526557627167453	0.998591218466416	Exon	Hippocampus
e709966	ENSG00000135426.15	ENSG00000135426	TESPA1	0.162468055144498	-2.07080291289392	0.633871002502725	0.526558289047731	0.998591218466416	Exon	Hippocampus
e1049717	ENSG00000105204.13	ENSG00000105204	DYRK1B	-0.0429552581941254	-1.17531396475963	-0.633866000409019	0.526561550121914	0.998591218466416	Exon	Hippocampus
e550089	ENSG00000119402.16	ENSG00000119402	FBXW2	-0.0462497227069051	-2.62015064470743	-0.633857931525562	0.526566810586482	0.998591218466416	Exon	Hippocampus
e1169556	ENSG00000147255.18	ENSG00000147255	IGSF1	-0.0666181901980457	-2.18363500046233	-0.633852502673398	0.526570349912212	0.998591218466416	Exon	Hippocampus
e328710	ENSG00000164588.6	ENSG00000164588	HCN1	0.0475942388837513	3.55999302555596	0.633842071261578	0.526577150677642	0.998591218466416	Exon	Hippocampus
e590039	ENSG00000122359.17	ENSG00000122359	ANXA11	-0.0436014922631792	-1.66411205446332	-0.633834945325724	0.526581796461851	0.998591218466416	Exon	Hippocampus
e801360	ENSG00000227051.6	ENSG00000227051	C14orf132	-0.0497740708324077	-0.768431966822303	-0.633826101276883	0.526587562406364	0.998591218466416	Exon	Hippocampus
e1067113	ENSG00000204653.9	ENSG00000204653	ASPDH	0.0412288134809068	-1.3510789490457	0.63382363832722	0.526589168150783	0.998591218466416	Exon	Hippocampus
e1123418	ENSG00000133460.19	ENSG00000133460	SLC2A11	0.0357318019358457	-2.15380909293274	0.633823078266296	0.526589533288398	0.998591218466416	Exon	Hippocampus
e926642	ENSG00000141027.20	ENSG00000141027	NCOR1	0.0187039296781393	1.24073472276846	0.633820578810912	0.526591162836229	0.998591218466416	Exon	Hippocampus
e812902	ENSG00000248905.8	ENSG00000248905	FMN1	0.0513982006678281	-0.377107073793513	0.633816735767247	0.526593668356479	0.998591218466416	Exon	Hippocampus
e150462	ENSG00000155368.16	ENSG00000155368	DBI	-0.0300689018961355	3.47059611803366	-0.633814965467924	0.526594822527259	0.998591218466416	Exon	Hippocampus
e396697	ENSG00000001084.10	ENSG00000001084	GCLC	-0.0259417242464856	0.397552939127531	-0.633810184338707	0.526597939656121	0.998591218466416	Exon	Hippocampus
e73315	ENSG00000116584.17	ENSG00000116584	ARHGEF2	-0.0292524341841355	0.594504505342526	-0.633803630273141	0.526602212692786	0.998591218466416	Exon	Hippocampus
e599069	ENSG00000148835.10	ENSG00000148835	TAF5	0.0413604516406817	-2.84564242475671	0.633801858661834	0.526603367728542	0.998591218466416	Exon	Hippocampus
e875127	ENSG00000168434.12	ENSG00000168434	COG7	0.021455312858465	-0.51501677898183	0.633801754372295	0.526603435722136	0.998591218466416	Exon	Hippocampus
e695544	ENSG00000170456.15	ENSG00000170456	DENND5B	-0.0316463303143578	-2.33813951272364	-0.63379725345553	0.526606370186639	0.998591218466416	Exon	Hippocampus
e366191	ENSG00000164463.12	ENSG00000164463	CREBRF	0.0212570278854707	1.78314605476744	0.633793608588107	0.526608746538454	0.998591218466416	Exon	Hippocampus
e733290	ENSG00000151148.13	ENSG00000151148	UBE3B	-0.0238799822213787	-0.877783180164987	-0.633777818869635	0.526619041057642	0.998591218466416	Exon	Hippocampus
e731861	ENSG00000151135.9	ENSG00000151135	TMEM263	-0.0446741260026347	-2.84488555314465	-0.633770188097118	0.526624016175988	0.998591218466416	Exon	Hippocampus
e7821	ENSG00000171621.13	ENSG00000171621	SPSB1	-0.0506899083751556	-1.75501877485065	-0.633767527801624	0.526625750643648	0.998591218466416	Exon	Hippocampus
e312971	ENSG00000164116.16	ENSG00000164116	GUCY1A3	-0.0563514612906941	-2.93431416169595	-0.633767002692458	0.526626093006288	0.998591218466416	Exon	Hippocampus
e692660	ENSG00000118308.15	ENSG00000118308	LRMP	-0.0497879395282534	-0.997336642809693	-0.633765500031448	0.526627072717468	0.998591218466416	Exon	Hippocampus
e913844	ENSG00000108381.10	ENSG00000108381	ASPA	0.0559256263901077	-1.34455126983266	0.633764685292982	0.526627603914435	0.998591218466416	Exon	Hippocampus
e955342	ENSG00000082641.15	ENSG00000082641	NFE2L1	0.0199621889199549	4.83657990480529	0.633757287289612	0.526632427311588	0.998591218466416	Exon	Hippocampus
e701934	ENSG00000167550.10	ENSG00000167550	RHEBL1	0.0697344994107134	-2.86231440998023	0.633754269899984	0.526634394614916	0.998591218466416	Exon	Hippocampus
e701941	ENSG00000167550.10	ENSG00000167550	RHEBL1	0.0697344994107134	-2.86231440998023	0.633754269899984	0.526634394614916	0.998591218466416	Exon	Hippocampus
e270241	ENSG00000198836.8	ENSG00000198836	OPA1	-0.0434633361175611	-2.83552351133186	-0.633746519783706	0.526639447618848	0.998591218466416	Exon	Hippocampus
e817780	ENSG00000103932.11	ENSG00000103932	RPAP1	0.0357530181551048	-2.33409997846408	0.633736229816467	0.526646156620463	0.998591218466416	Exon	Hippocampus
e1033865	ENSG00000130475.14	ENSG00000130475	FCHO1	0.0364634554736922	-0.526546499925675	0.633734542848469	0.52664725651843	0.998591218466416	Exon	Hippocampus
e347112	ENSG00000168916.15	ENSG00000168916	ZNF608	-0.0210153851524633	3.39660216896329	-0.633734046129935	0.526647580377617	0.998591218466416	Exon	Hippocampus
e1014714	ENSG00000141994.15	ENSG00000141994	DUS3L	-0.0421553386338508	-2.17454173873792	-0.633723799481639	0.526654261188327	0.998591218466416	Exon	Hippocampus
e977873	ENSG00000078687.17	ENSG00000078687	TNRC6C	-0.0246132487775548	-0.374866260991592	-0.633721585277111	0.526655704854529	0.998591218466416	Exon	Hippocampus
e1082111	ENSG00000125848.9	ENSG00000125848	FLRT3	-0.0542736752380665	-0.88064778419302	-0.633719716551851	0.52665692326907	0.998591218466416	Exon	Hippocampus
e409179	ENSG00000111816.7	ENSG00000111816	FRK	0.0756143958717785	1.80118884543035	0.63371955009682	0.526657031798326	0.998591218466416	Exon	Hippocampus
e1007067	ENSG00000065268.10	ENSG00000065268	WDR18	-0.0396569937836431	-1.74972071238504	-0.633715698520105	0.526659543042858	0.998591218466416	Exon	Hippocampus
e370701	ENSG00000161021.11	ENSG00000161021	MAML1	0.0301559885624834	-0.646163234268664	0.633712552462208	0.526661594290652	0.998591218466416	Exon	Hippocampus
e1171910	ENSG00000203930.10	ENSG00000203930	LINC00632	-0.0434255838491291	-2.05602020356058	-0.633709512808442	0.526663576166232	0.998591218466416	Exon	Hippocampus
e952187	ENSG00000136448.11	ENSG00000136448	NMT1	-0.0208770627373208	0.313705984574769	-0.633702335540208	0.526668255810648	0.998591218466416	Exon	Hippocampus
e777443	ENSG00000100883.11	ENSG00000100883	SRP54	0.0238274593700925	0.840983517307309	0.633698325897063	0.526670870143868	0.998591218466416	Exon	Hippocampus
e934255	ENSG00000109113.18	ENSG00000109113	RAB34	-0.0394473642424337	-0.433349058144887	-0.633692871978428	0.526674426171916	0.998591218466416	Exon	Hippocampus
e454473	ENSG00000127922.9	ENSG00000127922	SHFM1	0.0541833000291804	-2.86017085964995	0.633688389955771	0.526677348519976	0.998591218466416	Exon	Hippocampus
e985014	ENSG00000141542.10	ENSG00000141542	RAB40B	0.0285773702029845	1.81275374341723	0.633687766746637	0.526677754862623	0.998591218466416	Exon	Hippocampus
e37405	ENSG00000154222.14	ENSG00000154222	CC2D1B	0.0310649024810697	-1.63349473106342	0.633679806585616	0.526682945033211	0.998591218466416	Exon	Hippocampus
e306592	ENSG00000123737.12	ENSG00000123737	EXOSC9	-0.0367581433306888	-1.24882407958326	-0.633676417600402	0.526685154721519	0.998591218466416	Exon	Hippocampus
e1010126	ENSG00000104885.17	ENSG00000104885	DOT1L	-0.0502847222059707	-2.80590338516489	-0.633675108693821	0.526686008156898	0.998591218466416	Exon	Hippocampus
e1006032	ENSG00000141934.9	ENSG00000141934	PLPP2	0.0556994569063433	-1.57282266860238	0.633675068098419	0.526686034625988	0.998591218466416	Exon	Hippocampus
e87919	ENSG00000116711.9	ENSG00000116711	PLA2G4A	-0.0645886711575866	-3.17831717008044	-0.633671958502819	0.526688062152419	0.998591218466416	Exon	Hippocampus
e932793	ENSG00000141068.13	ENSG00000141068	KSR1	-0.0324475709107028	-0.616435727759606	-0.633667660290012	0.526690864690652	0.998591218466416	Exon	Hippocampus
e1158133	ENSG00000181704.11	ENSG00000181704	YIPF6	0.0239859513050104	-0.31263152985429	0.633661954536337	0.526694584991229	0.998591218466416	Exon	Hippocampus
e581871	ENSG00000072401.14	ENSG00000072401	UBE2D1	-0.0244955071798137	-0.261800041161258	-0.633661006387032	0.526695203210671	0.998591218466416	Exon	Hippocampus
e87466	ENSG00000116679.15	ENSG00000116679	IVNS1ABP	-0.050071016551483	-2.08213823245382	-0.633660779759215	0.526695350978301	0.998591218466416	Exon	Hippocampus
e731364	ENSG00000136044.11	ENSG00000136044	APPL2	-0.0222192662138011	0.56721547130215	-0.633659158065305	0.526696408368378	0.998591218466416	Exon	Hippocampus
e968430	ENSG00000198265.11	ENSG00000198265	HELZ	-0.0354044893866317	-2.16385303764497	-0.63365324834595	0.526700261680954	0.998591218466416	Exon	Hippocampus
e743791	ENSG00000111361.12	ENSG00000111361	EIF2B1	0.0245835970897861	-1.06158989183059	0.633629739187761	0.526715590493572	0.998591218466416	Exon	Hippocampus
e121781	ENSG00000271443.1	ENSG00000271443		0.065031709792994	-2.86488127308534	0.633627876848159	0.526716804815429	0.998591218466416	Exon	Hippocampus
e910595	ENSG00000141013.15	ENSG00000141013	GAS8	0.0257680679992223	-0.242514975046378	0.633625275683954	0.526718500883654	0.998591218466416	Exon	Hippocampus
e907311	ENSG00000104731.13	ENSG00000104731	KLHDC4	0.0499773369613598	-3.1157882250739	0.633617734538209	0.526723418042984	0.998591218466416	Exon	Hippocampus
e106533	ENSG00000180287.16	ENSG00000180287	PLD5	0.0726100569097117	-1.74733314871567	0.633615682741861	0.526724755908688	0.998591218466416	Exon	Hippocampus
e318373	ENSG00000154556.17	ENSG00000154556	SORBS2	0.0361107104510844	-0.0117475825004961	0.63361230628281	0.526726957519269	0.998591218466416	Exon	Hippocampus
e115283	ENSG00000138101.18	ENSG00000138101	DTNB	0.0290421389680946	0.0965778908705514	0.633612025923402	0.52672714032704	0.998591218466416	Exon	Hippocampus
e292818	ENSG00000132466.17	ENSG00000132466	ANKRD17	0.0254486972266237	0.54509310600179	0.633611402722028	0.526727546684323	0.998591218466416	Exon	Hippocampus
e668776	ENSG00000167257.10	ENSG00000167257	RNF214	-0.0281475577299081	-1.5811105347007	-0.633608638041139	0.526729349391229	0.998591218466416	Exon	Hippocampus
e432133	ENSG00000188732.10	ENSG00000188732	FAM221A	0.0447103456064067	-1.42657054973574	0.633606533954613	0.526730721360481	0.998591218466416	Exon	Hippocampus
e267389	ENSG00000073803.13	ENSG00000073803	MAP3K13	0.0327877169678903	-1.50403748159853	0.633602100255285	0.526733612359351	0.998591218466416	Exon	Hippocampus
e234283	ENSG00000187098.14	ENSG00000187098	MITF	0.0465503336898573	-2.35613805352889	0.63359848348735	0.526735970683169	0.998591218466416	Exon	Hippocampus
e234293	ENSG00000187098.14	ENSG00000187098	MITF	0.0465503336898573	-2.35613805352889	0.63359848348735	0.526735970683169	0.998591218466416	Exon	Hippocampus
e234303	ENSG00000187098.14	ENSG00000187098	MITF	0.0465503336898573	-2.35613805352889	0.63359848348735	0.526735970683169	0.998591218466416	Exon	Hippocampus
e234305	ENSG00000187098.14	ENSG00000187098	MITF	0.0465503336898573	-2.35613805352889	0.63359848348735	0.526735970683169	0.998591218466416	Exon	Hippocampus
e597643	ENSG00000166167.17	ENSG00000166167	BTRC	-0.0246732197183414	0.12581635711941	-0.633594320017656	0.526738685492125	0.998591218466416	Exon	Hippocampus
e322927	ENSG00000154122.12	ENSG00000154122	ANKH	-0.0183973290137591	1.04013319177464	-0.633588542043852	0.526742453057561	0.998591218466416	Exon	Hippocampus
e67048	ENSG00000143416.20	ENSG00000143416	SELENBP1	0.0328388987633833	0.863490202942803	0.633586764569698	0.526743612073934	0.998591218466416	Exon	Hippocampus
e12968	ENSG00000074964.16	ENSG00000074964	ARHGEF10L	0.0329673315745666	-0.916675870666221	0.633574409362856	0.526751668422437	0.998591218466416	Exon	Hippocampus
e1013586	ENSG00000127666.9	ENSG00000127666	TICAM1	-0.0311586720398384	-0.529950683167302	-0.633574404912115	0.526751671324603	0.998591218466416	Exon	Hippocampus
e710583	ENSG00000123353.9	ENSG00000123353	ORMDL2	0.0445710510832812	-1.97332438725342	0.633566438322683	0.526756866060368	0.998591218466416	Exon	Hippocampus
e803790	ENSG00000197102.10	ENSG00000197102	DYNC1H1	0.0210801634159217	2.76973531180367	0.633564934657938	0.526757846550773	0.998591218466416	Exon	Hippocampus
e497612	ENSG00000164808.16	ENSG00000164808	SPIDR	0.0225432881397675	0.25561750300098	0.63356407863677	0.526758404734487	0.998591218466416	Exon	Hippocampus
e546372	ENSG00000106701.11	ENSG00000106701	FSD1L	0.030284134671214	-1.57804187412355	0.633562260035209	0.526759590586742	0.998591218466416	Exon	Hippocampus
e1153851	ENSG00000196998.17	ENSG00000196998	WDR45	-0.0384121415360131	-2.29844852921495	-0.633560258152233	0.526760895952564	0.998591218466416	Exon	Hippocampus
e908380	ENSG00000167515.10	ENSG00000167515	TRAPPC2L	0.0357650018210258	-1.43714552707472	0.633559795358361	0.526761197726336	0.998591218466416	Exon	Hippocampus
e908390	ENSG00000167515.10	ENSG00000167515	TRAPPC2L	0.0357650018210258	-1.43714552707472	0.633559795358361	0.526761197726336	0.998591218466416	Exon	Hippocampus
e908398	ENSG00000167515.10	ENSG00000167515	TRAPPC2L	0.0357650018210258	-1.43714552707472	0.633559795358361	0.526761197726336	0.998591218466416	Exon	Hippocampus
e908402	ENSG00000167515.10	ENSG00000167515	TRAPPC2L	0.0357650018210258	-1.43714552707472	0.633559795358361	0.526761197726336	0.998591218466416	Exon	Hippocampus
e908407	ENSG00000167515.10	ENSG00000167515	TRAPPC2L	0.0357650018210258	-1.43714552707472	0.633559795358361	0.526761197726336	0.998591218466416	Exon	Hippocampus
e908411	ENSG00000167515.10	ENSG00000167515	TRAPPC2L	0.0357650018210258	-1.43714552707472	0.633559795358361	0.526761197726336	0.998591218466416	Exon	Hippocampus
e165526	ENSG00000144357.16	ENSG00000144357	UBR3	0.0208500021410217	1.77891669125452	0.633551000442261	0.526766932639775	0.998591218466416	Exon	Hippocampus
e486650	ENSG00000156011.16	ENSG00000156011	PSD3	-0.0344343171326641	2.91205357699845	-0.633545071606086	0.526770798682466	0.998591218466416	Exon	Hippocampus
e724159	ENSG00000133773.11	ENSG00000133773	CCDC59	-0.0266510639339134	-1.16369227367093	-0.633541810962754	0.526772924870929	0.998591218466416	Exon	Hippocampus
e829018	ENSG00000137845.14	ENSG00000137845	ADAM10	0.0224237433462121	0.750040765939215	0.633538423990095	0.526775133440419	0.998591218466416	Exon	Hippocampus
e1082114	ENSG00000125848.9	ENSG00000125848	FLRT3	-0.0542789036958558	-0.881094927268439	-0.633535988119833	0.526776721820139	0.998591218466416	Exon	Hippocampus
e1090026	ENSG00000101335.9	ENSG00000101335	MYL9	-0.0846054051914033	0.914565662081686	-0.633535031726971	0.526777345464462	0.998591218466416	Exon	Hippocampus
e275876	ENSG00000068078.17	ENSG00000068078	FGFR3	-0.0367320878499201	0.0284365969474796	-0.633532054965301	0.526779286552594	0.998591218466416	Exon	Hippocampus
e96866	ENSG00000117691.9	ENSG00000117691	NENF	0.023594361265354	2.55142007609433	0.633527482911356	0.526782267906794	0.998591218466416	Exon	Hippocampus
e1075773	ENSG00000105136.19	ENSG00000105136	ZNF419	0.017248305401577	2.27876623564536	0.633517809531864	0.526788575772201	0.998591218466416	Exon	Hippocampus
e854022	ENSG00000167930.15	ENSG00000167930	FAM234A	-0.0309102955393866	-1.09974186101303	-0.633515387270336	0.526790155298607	0.998591218466416	Exon	Hippocampus
e1159829	ENSG00000281852.1	ENSG00000281852	LINC00891	-0.151239121335828	-3.87840857908393	-0.633514428646449	0.526790780405908	0.998591218466416	Exon	Hippocampus
e176218	ENSG00000119041.10	ENSG00000119041	GTF3C3	-0.0277676717304547	-0.0764581904983866	-0.633512841129552	0.526791815607741	0.998591218466416	Exon	Hippocampus
e656699	ENSG00000078124.11	ENSG00000078124	ACER3	0.035827393185735	-0.508312266840282	0.633511860405017	0.52679245512765	0.998591218466416	Exon	Hippocampus
e435085	ENSG00000105778.17	ENSG00000105778	AVL9	0.0198472782792043	4.36435008699704	0.633502686937597	0.526798437066259	0.998591218466416	Exon	Hippocampus
e109900	ENSG00000232044.6	ENSG00000232044	LINC01105	0.0342160480417666	0.408258158776813	0.633501695693703	0.526799083449896	0.998591218466416	Exon	Hippocampus
e661630	ENSG00000134627.11	ENSG00000134627	PIWIL4	-0.0460535772107406	-3.06542288544916	-0.633501117814948	0.526799460281028	0.998591218466416	Exon	Hippocampus
e129782	ENSG00000169764.14	ENSG00000169764	UGP2	-0.0245270587721797	1.25750177747677	-0.633500724955896	0.526799716462044	0.998591218466416	Exon	Hippocampus
e54575	ENSG00000174151.14	ENSG00000174151	CYB561D1	0.021505190721105	2.36019840592141	0.633500262582097	0.526800017973288	0.998591218466416	Exon	Hippocampus
e641164	ENSG00000173113.6	ENSG00000173113	TRMT112	0.0204099496102598	1.10949658634349	0.633499404979761	0.526800577210979	0.998591218466416	Exon	Hippocampus
e727230	ENSG00000059758.7	ENSG00000059758	CDK17	0.0255915406946705	1.50685249531886	0.633497913676674	0.526801549682115	0.998591218466416	Exon	Hippocampus
e98342	ENSG00000136628.17	ENSG00000136628	EPRS	0.0263980374105709	0.0338722587654231	0.633493721658895	0.526804283280452	0.998591218466416	Exon	Hippocampus
e979461	ENSG00000167281.18	ENSG00000167281	RBFOX3	0.0495447904325355	-0.833242049168629	0.633485629818695	0.526809559958244	0.998591218466416	Exon	Hippocampus
e199768	ENSG00000134115.12	ENSG00000134115	CNTN6	0.059473608588651	-1.81694856581587	0.633481357855105	0.526812345710714	0.998591218466416	Exon	Hippocampus
e676398	ENSG00000134909.18	ENSG00000134909	ARHGAP32	-0.0218447064959323	1.08112723906339	-0.633478262364385	0.526814364288564	0.998591218466416	Exon	Hippocampus
e329475	ENSG00000164258.11	ENSG00000164258	NDUFS4	0.0212906112859197	0.793357340670299	0.633476059110648	0.526815801038685	0.998591218466416	Exon	Hippocampus
e329481	ENSG00000164258.11	ENSG00000164258	NDUFS4	0.0212906112859197	0.793357340670299	0.633476059110648	0.526815801038685	0.998591218466416	Exon	Hippocampus
e161033	ENSG00000144283.21	ENSG00000144283	PKP4	0.0291843439511235	0.160223114639109	0.633469470144821	0.526820097740283	0.998591218466416	Exon	Hippocampus
e803711	ENSG00000197102.10	ENSG00000197102	DYNC1H1	0.0192748966681395	3.12968072173217	0.633466979566414	0.52682172186512	0.998591218466416	Exon	Hippocampus
e1100602	ENSG00000101191.16	ENSG00000101191	DIDO1	0.0294964263717688	-1.38795127577484	0.633463926962495	0.526823712494504	0.998591218466416	Exon	Hippocampus
e656577	ENSG00000078124.11	ENSG00000078124	ACER3	0.0305870933017232	-0.338351337218809	0.633462069481514	0.526824923775784	0.998591218466416	Exon	Hippocampus
e461335	ENSG00000170632.13	ENSG00000170632	ARMC10	0.0227869899325408	2.86639823836307	0.633459329490484	0.526826710552992	0.998591218466416	Exon	Hippocampus
e912780	ENSG00000108958.4	ENSG00000108958		0.0362543118233126	-1.88942363297256	0.633457273426643	0.526828051336067	0.998591218466416	Exon	Hippocampus
e956673	ENSG00000121073.13	ENSG00000121073	SLC35B1	0.0159646473231924	1.20442403387764	0.633452572170829	0.526831117086076	0.998591218466416	Exon	Hippocampus
e224275	ENSG00000012171.18	ENSG00000012171	SEMA3B	0.0460629945820853	0.482720100142348	0.633450025558036	0.52683277776919	0.998591218466416	Exon	Hippocampus
e605884	ENSG00000107938.17	ENSG00000107938	EDRF1	-0.0231399320260329	-0.413323988897255	-0.633447228777493	0.526834601593412	0.998591218466416	Exon	Hippocampus
e6934	ENSG00000041988.15	ENSG00000041988	THAP3	0.0307945305539555	-1.83152219544376	0.633447066732891	0.526834707265324	0.998591218466416	Exon	Hippocampus
e350336	ENSG00000072364.12	ENSG00000072364	AFF4	0.0142763323972984	1.14157007051234	0.633437184291303	0.526841151786233	0.998591218466416	Exon	Hippocampus
e444821	ENSG00000106638.15	ENSG00000106638	TBL2	-0.0297067666619105	-1.23095383204892	-0.633433630638755	0.526843469197934	0.998591218466416	Exon	Hippocampus
e338073	ENSG00000164329.13	ENSG00000164329	PAPD4	-0.0276215627928825	-0.128189881134579	-0.633426219886909	0.526848301922163	0.998591218466416	Exon	Hippocampus
e62705	ENSG00000131778.17	ENSG00000131778	CHD1L	-0.0414470798705926	-2.15565922634196	-0.633422479103927	0.526850741382677	0.998591218466416	Exon	Hippocampus
e178120	ENSG00000115942.8	ENSG00000115942	ORC2	-0.0319644985300681	-1.69227627537424	-0.633420634867825	0.526851944058465	0.998591218466416	Exon	Hippocampus
e1139481	ENSG00000077942.18	ENSG00000077942	FBLN1	-0.108309648522752	-0.175540239832119	-0.633418651790769	0.52685323727773	0.998591218466416	Exon	Hippocampus
e1168057	ENSG00000125676.19	ENSG00000125676	THOC2	-0.0236931967453554	-0.0603849294303317	-0.633414161439682	0.526856165565584	0.998591218466416	Exon	Hippocampus
e150558	ENSG00000163075.12	ENSG00000163075	CFAP221	-0.0388799477362962	-1.15923987789041	-0.633411966719343	0.526857596809248	0.998591218466416	Exon	Hippocampus
e916681	ENSG00000129250.11	ENSG00000129250	KIF1C	0.0404495569063478	0.92904900012571	0.633411286500314	0.526858040401101	0.998591218466416	Exon	Hippocampus
e372592	ENSG00000250903.8	ENSG00000250903	GMDS-AS1	0.0326378745811343	-1.75234347540789	0.633402781130889	0.526863587031555	0.998591218466416	Exon	Hippocampus
e403646	ENSG00000213204.8	ENSG00000213204		0.0256152411900599	-0.0934024545545109	0.633399142693244	0.526865959785257	0.998591218466416	Exon	Hippocampus
e342858	ENSG00000153922.10	ENSG00000153922	CHD1	0.0273316967357287	-0.910325981007207	0.633395531894151	0.526868314520298	0.998591218466416	Exon	Hippocampus
e989547	ENSG00000154889.16	ENSG00000154889	MPPE1	0.038574866078813	-1.64456476829706	0.633391785144868	0.526870757919166	0.998591218466416	Exon	Hippocampus
e70880	ENSG00000143537.13	ENSG00000143537	ADAM15	-0.0286317285840801	0.223547025590916	-0.633391392151097	0.526871014205809	0.998591218466416	Exon	Hippocampus
e36256	ENSG00000185104.19	ENSG00000185104	FAF1	0.0214954334343084	-0.347905993107445	0.63338592807281	0.526874577552067	0.998591218466416	Exon	Hippocampus
e464830	ENSG00000128512.19	ENSG00000128512	DOCK4	-0.0327038122554702	0.882159607446304	-0.633380569956533	0.526878071808212	0.998591218466416	Exon	Hippocampus
e331088	ENSG00000152932.7	ENSG00000152932	RAB3C	0.0483242672226158	1.56420255703024	0.633379817130575	0.526878562759078	0.998591218466416	Exon	Hippocampus
e52743	ENSG00000185946.15	ENSG00000185946	RNPC3	0.0204049861684986	2.9606224211494	0.633378655778223	0.526879320128406	0.998591218466416	Exon	Hippocampus
e435363	ENSG00000122507.20	ENSG00000122507	BBS9	0.0276252221540136	0.207993543107952	0.633372546561431	0.526883304228561	0.998591218466416	Exon	Hippocampus
e71686	ENSG00000177628.15	ENSG00000177628	GBA	0.0397641502854373	-2.30036764269013	0.633358967437288	0.526892159852826	0.998591218466416	Exon	Hippocampus
e533048	ENSG00000137076.19	ENSG00000137076	TLN1	-0.0334530772434445	-0.0740722999226926	-0.633352790068044	0.526896188448722	0.998591218466416	Exon	Hippocampus
e202288	ENSG00000134072.10	ENSG00000134072	CAMK1	-0.077499372703695	-3.16235708410451	-0.633352130440519	0.526896618628366	0.998591218466416	Exon	Hippocampus
e1169566	ENSG00000147255.18	ENSG00000147255	IGSF1	0.0532808329383577	-1.45864492385739	0.633351103209922	0.526897288542693	0.998591218466416	Exon	Hippocampus
e759787	ENSG00000005810.17	ENSG00000005810	MYCBP2	0.0257643405867241	1.99630067836007	0.633348840287558	0.526898764322034	0.998591218466416	Exon	Hippocampus
e641638	ENSG00000110076.18	ENSG00000110076	NRXN2	0.0509129531632378	-2.65185299715883	0.633345407848251	0.526901002813397	0.998591218466416	Exon	Hippocampus
e56715	ENSG00000007341.18	ENSG00000007341	ST7L	0.0280736292633456	-0.846841356095064	0.633337480013329	0.526906173029783	0.998591218466416	Exon	Hippocampus
e445984	ENSG00000106683.14	ENSG00000106683	LIMK1	-0.0375752196407359	0.392134346840332	-0.633328825003867	0.526911817509966	0.998591218466416	Exon	Hippocampus
e1050661	ENSG00000160460.15	ENSG00000160460	SPTBN4	-0.0461660590031585	-0.854929186650605	-0.633328139785267	0.526912264385765	0.998591218466416	Exon	Hippocampus
e704105	ENSG00000161813.21	ENSG00000161813	LARP4	0.0294246541526538	3.7466492766897	0.633326212831684	0.526913521079082	0.998591218466416	Exon	Hippocampus
e281704	ENSG00000169762.16	ENSG00000169762	TAPT1	0.0199149096928614	0.473017621550517	0.633322303134431	0.526916070854825	0.998591218466416	Exon	Hippocampus
e362082	ENSG00000155508.13	ENSG00000155508	CNOT8	-0.0526310205006375	-2.1741979478213	-0.633312559499379	0.526922425360119	0.998591218466416	Exon	Hippocampus
e452316	ENSG00000127914.16	ENSG00000127914	AKAP9	0.0200501041749206	1.30078870400375	0.633308406978846	0.526925133520869	0.998591218466416	Exon	Hippocampus
e830979	ENSG00000171914.15	ENSG00000171914	TLN2	-0.0540454093823704	-2.92602722014969	-0.63330817311116	0.526925286043214	0.998591218466416	Exon	Hippocampus
e422963	ENSG00000213066.11	ENSG00000213066	FGFR1OP	0.0190920523137233	0.568387752299712	0.633296144209156	0.526933131006782	0.998591218466416	Exon	Hippocampus
e359610	ENSG00000113721.13	ENSG00000113721	PDGFRB	-0.0430560431123472	-1.22367858284228	-0.633294714506577	0.526934063428754	0.998591218466416	Exon	Hippocampus
e962733	ENSG00000108395.13	ENSG00000108395	TRIM37	0.0289030494772375	0.26839822019304	0.633285575444115	0.526940023753179	0.998591218466416	Exon	Hippocampus
e715637	ENSG00000175197.11	ENSG00000175197	DDIT3	0.0396450368589015	-0.968447865946709	0.633282373246824	0.526942112174121	0.998591218466416	Exon	Hippocampus
e57887	ENSG00000134262.12	ENSG00000134262	AP4B1	0.0266955645857276	-1.1425109618946	0.633277212274792	0.526945478084988	0.998591218466416	Exon	Hippocampus
e1122849	ENSG00000211683.3	ENSG00000211683		-0.0298957510118406	-0.748895545530515	-0.633272862270353	0.526948315103148	0.998591218466416	Exon	Hippocampus
e993474	ENSG00000260372.6	ENSG00000260372	AQP4-AS1	0.0636795274623909	-3.1102387156813	0.633272540330753	0.526948525068415	0.998591218466416	Exon	Hippocampus
e375504	ENSG00000050393.11	ENSG00000050393	MCUR1	0.0295033810248261	-0.922915812828492	0.633271560404875	0.526949164164953	0.998591218466416	Exon	Hippocampus
e1047197	ENSG00000196218.12	ENSG00000196218	RYR1	-0.0348902062157727	-0.859094610867551	-0.633271130820101	0.526949444335394	0.998591218466416	Exon	Hippocampus
e870442	ENSG00000244257.5	ENSG00000244257	PKD1P1	0.0642043553785775	-2.7578529783574	0.633265552906829	0.526953082195694	0.998591218466416	Exon	Hippocampus
e380687	ENSG00000204580.12	ENSG00000204580	DDR1	-0.0318414144822298	0.910753962759167	-0.63326442414591	0.526953818364054	0.998591218466416	Exon	Hippocampus
e783737	ENSG00000070367.15	ENSG00000070367	EXOC5	0.0217601465065611	1.29971816493171	0.633263866012744	0.526954182373997	0.998591218466416	Exon	Hippocampus
e706712	ENSG00000063046.17	ENSG00000063046	EIF4B	0.021447359393095	1.8595305657348	0.633261477538124	0.526955740119309	0.998591218466416	Exon	Hippocampus
e981970	ENSG00000185298.12	ENSG00000185298	CCDC137	-0.0321271027148277	-1.80844395480263	-0.633257278338939	0.526958478811382	0.998591218466416	Exon	Hippocampus
e305692	ENSG00000145388.14	ENSG00000145388	METTL14	0.0243782517426753	-0.793456671553274	0.633256876363098	0.526958740977954	0.998591218466416	Exon	Hippocampus
e416208	ENSG00000112414.14	ENSG00000112414	ADGRG6	-0.0484870550413325	-1.86992357968341	-0.633244404777841	0.5269668749148	0.998591218466416	Exon	Hippocampus
e131258	ENSG00000196975.15	ENSG00000196975	ANXA4	-0.0602030950458419	-1.5844222353914	-0.633241674464668	0.526968655626838	0.998591218466416	Exon	Hippocampus
e657364	ENSG00000048649.13	ENSG00000048649	RSF1	-0.0265025421400965	-0.908003066398236	-0.633239191142935	0.526970275253574	0.998591218466416	Exon	Hippocampus
e918177	ENSG00000132530.16	ENSG00000132530	XAF1	-0.0520061796997117	-2.4233490699351	-0.633232527822368	0.526974621095397	0.998591218466416	Exon	Hippocampus
e667346	ENSG00000086827.8	ENSG00000086827	ZW10	0.0260211119098997	-1.09844723165002	0.633232054509833	0.526974929792246	0.998591218466416	Exon	Hippocampus
e317279	ENSG00000182552.14	ENSG00000182552	RWDD4	0.0388966085669256	0.544461773471027	0.63323068995528	0.526975819762204	0.998591218466416	Exon	Hippocampus
e971379	ENSG00000167851.13	ENSG00000167851	CD300A	0.0641355953724968	-2.04404637697765	0.633229807138596	0.526976395540494	0.998591218466416	Exon	Hippocampus
e1050137	ENSG00000105221.16	ENSG00000105221	AKT2	-0.0255245078082887	-0.0317263732432458	-0.633213174181163	0.526987243714477	0.998591218466416	Exon	Hippocampus
e371791	ENSG00000131446.16	ENSG00000131446	MGAT1	0.0283472769828553	-0.727771247932596	0.633209322106283	0.526989756090892	0.998591218466416	Exon	Hippocampus
e739163	ENSG00000135127.11	ENSG00000135127	BICDL1	0.0478187730562945	-1.57234999930914	0.633205973131422	0.526991940343517	0.998591218466416	Exon	Hippocampus
e304448	ENSG00000178403.3	ENSG00000178403	NEUROG2	-0.0697173066563152	-0.990046079609462	-0.633202117829689	0.526994454836016	0.998591218466416	Exon	Hippocampus
e174426	ENSG00000151687.14	ENSG00000151687	ANKAR	0.0360508787018703	-2.10375572301886	0.633201794130377	0.526994665958421	0.998591218466416	Exon	Hippocampus
e875004	ENSG00000122254.6	ENSG00000122254	HS3ST2	0.0783934603745359	1.27419531689163	0.633200997988716	0.526995185216247	0.998591218466416	Exon	Hippocampus
e769167	ENSG00000165819.11	ENSG00000165819	METTL3	0.0228156465666672	-0.582147695850121	0.633198224265742	0.526996994290014	0.998591218466416	Exon	Hippocampus
e769186	ENSG00000165819.11	ENSG00000165819	METTL3	0.0228156465666672	-0.582147695850121	0.633198224265742	0.526996994290014	0.998591218466416	Exon	Hippocampus
e1100773	ENSG00000149658.17	ENSG00000149658	YTHDF1	-0.0262225934724723	0.398067424662814	-0.633196469893219	0.526998138526081	0.998591218466416	Exon	Hippocampus
e433794	ENSG00000106069.20	ENSG00000106069	CHN2	0.0353911019197512	0.770751800018257	0.633192227785426	0.527000905317001	0.998591218466416	Exon	Hippocampus
e482802	ENSG00000155189.11	ENSG00000155189	AGPAT5	-0.0502540641092782	-3.11792684100524	-0.633189333381122	0.52700279311195	0.998591218466416	Exon	Hippocampus
e96413	ENSG00000082512.14	ENSG00000082512	TRAF5	-0.0404718429412182	-0.86565284539255	-0.633188582420729	0.52700328290561	0.998591218466416	Exon	Hippocampus
e120431	ENSG00000119812.18	ENSG00000119812	FAM98A	-0.0213681794011453	0.759323394410425	-0.633164957959192	0.52701869144249	0.998591218466416	Exon	Hippocampus
e206798	ENSG00000154814.13	ENSG00000154814	OXNAD1	0.0259116512175102	-0.714661402986257	0.633164524544228	0.527018974130051	0.998591218466416	Exon	Hippocampus
e836047	ENSG00000140332.15	ENSG00000140332	TLE3	-0.039706820324327	-1.66670091297	-0.633160407596593	0.527021659343208	0.998591218466416	Exon	Hippocampus
e416965	ENSG00000146414.15	ENSG00000146414	SHPRH	-0.0208839309598102	-0.265028295996158	-0.6331583218201	0.527023019760195	0.998591218466416	Exon	Hippocampus
e436798	ENSG00000078053.16	ENSG00000078053	AMPH	-0.043615972045483	-1.11501372000926	-0.633156633254098	0.52702412110381	0.998591218466416	Exon	Hippocampus
e178056	ENSG00000240344.8	ENSG00000240344	PPIL3	-0.0341786348565618	-1.69807915582803	-0.633156390266478	0.527024279589192	0.998591218466416	Exon	Hippocampus
e67060	ENSG00000143416.20	ENSG00000143416	SELENBP1	0.0328063799016035	0.862689951163655	0.63314965392121	0.527028673288817	0.998591218466416	Exon	Hippocampus
e445735	ENSG00000049540.16	ENSG00000049540	ELN	-0.0714885629384044	-3.23066050522907	-0.633145566440687	0.527031339307639	0.998591218466416	Exon	Hippocampus
e415495	ENSG00000112379.8	ENSG00000112379	ARFGEF3	-0.0245543900815688	0.839115239036623	-0.633143749266449	0.527032524543817	0.998591218466416	Exon	Hippocampus
e225414	ENSG00000164080.13	ENSG00000164080	RAD54L2	0.0255842014162809	-0.732337822379422	0.633137719695483	0.527036457289108	0.998591218466416	Exon	Hippocampus
e196911	ENSG00000142327.11	ENSG00000142327	RNPEPL1	-0.0308549229473611	-1.38786272557628	-0.633127495449017	0.527043126016387	0.998591218466416	Exon	Hippocampus
e1039322	ENSG00000105176.17	ENSG00000105176	URI1	0.0217863925038723	1.01043384769508	0.63312487381824	0.527044835972416	0.998591218466416	Exon	Hippocampus
e166802	ENSG00000115827.13	ENSG00000115827	DCAF17	0.0259877617283735	-0.688790138479746	0.633121544291071	0.52704700765725	0.998591218466416	Exon	Hippocampus
e703672	ENSG00000110881.11	ENSG00000110881	ASIC1	0.0486530628279196	-2.66502739340171	0.633121402391539	0.527047100211353	0.998591218466416	Exon	Hippocampus
e144589	ENSG00000135945.9	ENSG00000135945	REV1	0.0194246741523927	0.294896914787181	0.633120203112053	0.527047882442857	0.998591218466416	Exon	Hippocampus
e693853	ENSG00000029153.14	ENSG00000029153	ARNTL2	-0.0341754253716876	-0.262328843240425	-0.63311000758509	0.527054532511754	0.998591218466416	Exon	Hippocampus
e302966	ENSG00000164022.16	ENSG00000164022	AIMP1	-0.0242575025030084	0.245055547492419	-0.633108474576515	0.527055532425794	0.998591218466416	Exon	Hippocampus
e899113	ENSG00000181019.12	ENSG00000181019	NQO1	-0.0560170241667811	0.596977233071077	-0.633107263183054	0.527056322565134	0.998591218466416	Exon	Hippocampus
e305997	ENSG00000250412.1	ENSG00000250412	KLHL2P1	-0.0435859451155322	-2.15356424850431	-0.633107108582905	0.52705642340414	0.998591218466416	Exon	Hippocampus
e1096347	ENSG00000177410.12	ENSG00000177410	ZFAS1	-0.0245387937608684	1.00131655781413	-0.633105522437457	0.527057457978943	0.998591218466416	Exon	Hippocampus
e1006668	ENSG00000011304.18	ENSG00000011304	PTBP1	-0.0379558599982786	-1.01760119865266	-0.633103534395067	0.527058754695394	0.998591218466416	Exon	Hippocampus
e259738	ENSG00000114204.14	ENSG00000114204	SERPINI2	-0.0801704241083217	-2.83807127428124	-0.633090681751581	0.527067137973714	0.998591218466416	Exon	Hippocampus
e866985	ENSG00000103274.10	ENSG00000103274	NUBP1	-0.0334135622650167	-2.00919742120131	-0.633081536834615	0.527073102888163	0.998591218466416	Exon	Hippocampus
e820639	ENSG00000137822.12	ENSG00000137822	TUBGCP4	-0.0208633118176729	-0.0882726883283109	-0.633065403744855	0.527083626031438	0.998591218466416	Exon	Hippocampus
e243726	ENSG00000138496.16	ENSG00000138496	PARP9	-0.0505308892255864	-2.04452345933658	-0.633064226078835	0.527084394192805	0.998591218466416	Exon	Hippocampus
e1157515	ENSG00000131089.14	ENSG00000131089	ARHGEF9	0.0347637146427093	2.00057143682281	0.633058544558558	0.527088100110949	0.998591218466416	Exon	Hippocampus
e505051	ENSG00000133740.10	ENSG00000133740	E2F5	-0.0311722896967437	-0.409674391029592	-0.633057378376712	0.527088860784788	0.998591218466416	Exon	Hippocampus
e1153538	ENSG00000068400.13	ENSG00000068400	GRIPAP1	0.0262109695363702	-0.168007882937934	0.633056289096414	0.527089571298009	0.998591218466416	Exon	Hippocampus
e393470	ENSG00000124574.14	ENSG00000124574	ABCC10	0.0420620844091883	-2.53091311656167	0.633049750488153	0.52709383629652	0.998591218466416	Exon	Hippocampus
e857306	ENSG00000007516.13	ENSG00000007516	BAIAP3	0.0484563817261661	-0.0376215851318097	0.633047481205634	0.527095316506559	0.998591218466416	Exon	Hippocampus
e955282	ENSG00000082641.15	ENSG00000082641	NFE2L1	0.0249596964745608	2.11667662459778	0.633043286871955	0.527098052396644	0.998591218466416	Exon	Hippocampus
e1156743	ENSG00000067445.20	ENSG00000067445	TRO	0.0243135745849014	0.375712873306056	0.633040356357602	0.527099963923929	0.998591218466416	Exon	Hippocampus
e1037896	ENSG00000160229.11	ENSG00000160229	ZNF66	0.0378050823120025	-1.44543396334688	0.633039345972297	0.527100622982804	0.998591218466416	Exon	Hippocampus
e256811	ENSG00000279305.1	ENSG00000279305		0.0811719011745053	-2.86429613061339	0.63303825034676	0.527101337643055	0.998591218466416	Exon	Hippocampus
e392273	ENSG00000024048.10	ENSG00000024048	UBR2	0.0242861452176488	-0.962706262170749	0.633029403996864	0.527107108003778	0.998591218466416	Exon	Hippocampus
e524154	ENSG00000172785.18	ENSG00000172785	CBWD1	0.0771733440404776	-0.56176724971898	0.633023931010305	0.527110677979013	0.998591218466416	Exon	Hippocampus
e288595	ENSG00000184178.15	ENSG00000184178	SCFD2	0.0620179397800438	-3.2428034591808	0.633016294628676	0.527115659136247	0.998591218466416	Exon	Hippocampus
e967211	ENSG00000256525.6	ENSG00000256525	POLG2	0.0401481933437402	-2.80165860718866	0.633013231343475	0.527117657302099	0.998591218466416	Exon	Hippocampus
e326323	ENSG00000197603.13	ENSG00000197603	C5orf42	0.0159729188089079	0.867612961273739	0.633009877359844	0.527119845093556	0.998591218466416	Exon	Hippocampus
e336083	ENSG00000164347.17	ENSG00000164347	GFM2	0.0268044740554885	-0.1698926368686	0.633006099809947	0.527122309181335	0.998591218466416	Exon	Hippocampus
e1068252	ENSG00000105379.9	ENSG00000105379	ETFB	-0.0187656445167531	0.528533919882034	-0.633003626449374	0.527123922552384	0.998591218466416	Exon	Hippocampus
e910269	ENSG00000140995.16	ENSG00000140995	DEF8	0.0245391207454655	0.0004539305795469	0.632999682575035	0.527126495143575	0.998591218466416	Exon	Hippocampus
e332552	ENSG00000197860.9	ENSG00000197860	SGTB	0.0427422649385628	-1.0331441354342	0.632997959688515	0.527127618985327	0.998591218466416	Exon	Hippocampus
e198971	ENSG00000176946.11	ENSG00000176946	THAP4	0.0459667943117327	-2.72518649502295	0.632993808039566	0.527130327117908	0.998591218466416	Exon	Hippocampus
e1035131	ENSG00000130511.15	ENSG00000130511	SSBP4	-0.0435144269724328	-0.319429686344374	-0.632991532682033	0.527131811343212	0.998591218466416	Exon	Hippocampus
e869914	ENSG00000133392.17	ENSG00000133392	MYH11	-0.111606511977861	-0.690026236959169	-0.632991355362813	0.527131927009376	0.998591218466416	Exon	Hippocampus
e335639	ENSG00000164331.9	ENSG00000164331	ANKRA2	-0.0339659857331346	-1.92366332620675	-0.632989711134882	0.527132999547635	0.998591218466416	Exon	Hippocampus
e344129	ENSG00000134987.11	ENSG00000134987	WDR36	0.0200068087022717	-0.439390337500934	0.632985764466756	0.52713557398393	0.998591218466416	Exon	Hippocampus
e665932	ENSG00000137720.7	ENSG00000137720	C11orf1	0.0247876308037753	0.0714115759537993	0.632980718643449	0.527138865415405	0.998591218466416	Exon	Hippocampus
e635691	ENSG00000110107.8	ENSG00000110107	PRPF19	-0.0255542218202252	0.858365278840576	-0.632979688729835	0.527139537237705	0.998591218466416	Exon	Hippocampus
e947909	ENSG00000108799.12	ENSG00000108799	EZH1	0.0173909272669719	0.918340964095917	0.632977657836224	0.527140862009919	0.998591218466416	Exon	Hippocampus
e858237	ENSG00000103024.7	ENSG00000103024	NME3	0.025629882906963	0.0595222356686963	0.632972860603111	0.527143991299831	0.998591218466416	Exon	Hippocampus
e1164148	ENSG00000123560.13	ENSG00000123560	PLP1	0.0506354703751604	6.52974738856866	0.632970962540752	0.527145229430198	0.998591218466416	Exon	Hippocampus
e994901	ENSG00000134769.21	ENSG00000134769	DTNA	-0.0192290154353475	2.10573995592472	-0.632956904400875	0.527154399781137	0.998591218466416	Exon	Hippocampus
e509242	ENSG00000132549.18	ENSG00000132549	VPS13B	0.0233008866201897	-0.282783740527435	0.632955821320344	0.527155106295394	0.998591218466416	Exon	Hippocampus
e574123	ENSG00000169126.15	ENSG00000169126	ARMC4	-0.0976798980092569	-3.36015502252789	-0.632953236538199	0.527156792400448	0.998591218466416	Exon	Hippocampus
e942568	ENSG00000161381.13	ENSG00000161381	PLXDC1	0.0364150863553531	-1.13285986867694	0.632951190605092	0.527158127005464	0.998591218466416	Exon	Hippocampus
e64567	ENSG00000184260.5	ENSG00000184260	HIST2H2AC	-0.0362690149237143	2.04920316097836	-0.632947376348411	0.527160615129606	0.998591218466416	Exon	Hippocampus
e924724	ENSG00000007174.17	ENSG00000007174	DNAH9	-0.0762889222075932	-2.03915714216578	-0.632931685281969	0.527170850823182	0.998591218466416	Exon	Hippocampus
e322456	ENSG00000039139.9	ENSG00000039139	DNAH5	-0.0602367892734082	-2.15115598084418	-0.632931627829127	0.527170888301363	0.998591218466416	Exon	Hippocampus
e454529	ENSG00000231764.8	ENSG00000231764	DLX6-AS1	0.0526329447569322	3.98379303634323	0.632923412375066	0.527176247498009	0.998591218466416	Exon	Hippocampus
e698987	ENSG00000134294.13	ENSG00000134294	SLC38A2	-0.0335529886389585	0.738948355133935	-0.632920187026791	0.527178351500809	0.998591218466416	Exon	Hippocampus
e221757	ENSG00000114316.12	ENSG00000114316	USP4	0.0162951793617332	0.154402804823474	0.632914453942066	0.527182091394778	0.998591218466416	Exon	Hippocampus
e838476	ENSG00000129038.15	ENSG00000129038	LOXL1	-0.094115708436696	-3.18669599336026	-0.632909267943524	0.527185474416787	0.998591218466416	Exon	Hippocampus
e838486	ENSG00000129038.15	ENSG00000129038	LOXL1	-0.094115708436696	-3.18669599336026	-0.632909267943524	0.527185474416787	0.998591218466416	Exon	Hippocampus
e1066165	ENSG00000105053.10	ENSG00000105053	VRK3	0.0312099853044242	-1.69481445935995	0.632908786187987	0.527185788684618	0.998591218466416	Exon	Hippocampus
e1161566	ENSG00000072133.10	ENSG00000072133	RPS6KA6	0.0344538017554503	2.10846962849488	0.632908554900886	0.527185939562203	0.998591218466416	Exon	Hippocampus
e77442	ENSG00000162738.5	ENSG00000162738	VANGL2	-0.0356656405054539	-1.66578622995276	-0.632907877071051	0.527186381737134	0.998591218466416	Exon	Hippocampus
e61165	ENSG00000117262.18	ENSG00000117262	GPR89A	-0.0564481667445255	-2.22539294647703	-0.632906049704443	0.527187573800841	0.998591218466416	Exon	Hippocampus
e745152	ENSG00000255595.2	ENSG00000255595		0.0912648850047834	-2.49567650464735	0.632902880005463	0.527189641524462	0.998591218466416	Exon	Hippocampus
e96863	ENSG00000117691.9	ENSG00000117691	NENF	0.0235699511300558	2.55149747463364	0.632901994448172	0.52719021921026	0.998591218466416	Exon	Hippocampus
e868681	ENSG00000103512.14	ENSG00000103512	NOMO1	0.0366690004420425	-0.258640051333679	0.63290061502291	0.52719111906729	0.998591218466416	Exon	Hippocampus
e630204	ENSG00000149179.13	ENSG00000149179	C11orf49	0.0208021015307288	0.176824718124526	0.63289911230862	0.527192099351828	0.998591218466416	Exon	Hippocampus
e630207	ENSG00000149179.13	ENSG00000149179	C11orf49	0.0208021015307288	0.176824718124526	0.63289911230862	0.527192099351828	0.998591218466416	Exon	Hippocampus
e269800	ENSG00000127252.5	ENSG00000127252	HRASLS	-0.0338984973922722	-1.5789698335847	-0.632890329142536	0.527197829003849	0.998591218466416	Exon	Hippocampus
e1129049	ENSG00000276664.1	ENSG00000276664		-0.0271477356798279	-0.553887606121081	-0.632888899316465	0.527198761746357	0.998591218466416	Exon	Hippocampus
e226791	ENSG00000164088.17	ENSG00000164088	PPM1M	-0.0446590329960204	-2.33731793769599	-0.632877341554495	0.527206301446799	0.998591218466416	Exon	Hippocampus
e110764	ENSG00000143797.11	ENSG00000143797	MBOAT2	-0.0380698036638864	-2.05623721030384	-0.632874901840798	0.527207892999912	0.998591218466416	Exon	Hippocampus
e1149121	ENSG00000165164.13	ENSG00000165164	CFAP47	-0.0798982892420071	-3.21905220999276	-0.63286511322865	0.527214278649402	0.998591218466416	Exon	Hippocampus
e132997	ENSG00000124357.12	ENSG00000124357	NAGK	0.0206141546765954	0.177504606044391	0.632857313268124	0.527219367020547	0.998591218466416	Exon	Hippocampus
e675187	ENSG00000134910.12	ENSG00000134910	STT3A	0.0293387858464254	-0.656404093931625	0.63285532219611	0.527220665917483	0.998591218466416	Exon	Hippocampus
e31552	ENSG00000126091.19	ENSG00000126091	ST3GAL3	0.0268480607749552	-0.99584347112321	0.632850889058297	0.527223557927819	0.998591218466416	Exon	Hippocampus
e208613	ENSG00000077097.14	ENSG00000077097	TOP2B	0.0304708515101927	-0.797533415660619	0.632841203145958	0.527229876676554	0.998591218466416	Exon	Hippocampus
e944615	ENSG00000108349.15	ENSG00000108349	CASC3	0.0274680002084467	0.233614150467918	0.632835251927983	0.527233759061208	0.998591218466416	Exon	Hippocampus
e809014	ENSG00000275835.4	ENSG00000275835	TUBGCP5	-0.0303081088013569	-1.52574287859543	-0.632824292874962	0.527240908435919	0.998591218466416	Exon	Hippocampus
e241163	ENSG00000178075.19	ENSG00000178075	GRAMD1C	-0.0349024234352103	-0.995082486642358	-0.632818276405255	0.527244833430871	0.998591218466416	Exon	Hippocampus
e1132703	ENSG00000100055.20	ENSG00000100055	CYTH4	0.0652673061933313	-3.09739595752791	0.632816549099943	0.52724596028459	0.998591218466416	Exon	Hippocampus
e329908	ENSG00000039123.15	ENSG00000039123	SKIV2L2	0.0249889766293222	-0.102675517441555	0.632815967257869	0.527246339865074	0.998591218466416	Exon	Hippocampus
e797643	ENSG00000042088.13	ENSG00000042088	TDP1	-0.0499868369592772	-2.97358723520736	-0.632811654508073	0.527249153408929	0.998591218466416	Exon	Hippocampus
e867749	ENSG00000122299.11	ENSG00000122299	ZC3H7A	-0.0229992925807276	-0.0493325001521737	-0.632810516699707	0.527249895691559	0.998591218466416	Exon	Hippocampus
e637015	ENSG00000134780.9	ENSG00000134780	DAGLA	-0.0433181166042828	-1.54184069115551	-0.632806418651893	0.527252569177581	0.998591218466416	Exon	Hippocampus
e208626	ENSG00000151092.16	ENSG00000151092	NGLY1	0.024877014523964	-0.4427482605064	0.632802557746184	0.527255087963096	0.998591218466416	Exon	Hippocampus
e196195	ENSG00000132326.11	ENSG00000132326	PER2	-0.040808063568343	-1.78300215854455	-0.632785603943756	0.527266148392151	0.998591218466416	Exon	Hippocampus
e105679	ENSG00000198626.15	ENSG00000198626	RYR2	0.0371209312329583	0.995149322902139	0.632776214010085	0.527272274307721	0.998591218466416	Exon	Hippocampus
e23787	ENSG00000160058.18	ENSG00000160058	BSDC1	0.0251230279429041	0.154931094799674	0.632769571072371	0.52727660812772	0.998591218466416	Exon	Hippocampus
e216270	ENSG00000075914.12	ENSG00000075914	EXOSC7	0.034540105150105	-1.97168844384499	0.632768241420535	0.527277475588251	0.998591218466416	Exon	Hippocampus
e216278	ENSG00000075914.12	ENSG00000075914	EXOSC7	0.034540105150105	-1.97168844384499	0.632768241420535	0.527277475588251	0.998591218466416	Exon	Hippocampus
e216290	ENSG00000075914.12	ENSG00000075914	EXOSC7	0.034540105150105	-1.97168844384499	0.632768241420535	0.527277475588251	0.998591218466416	Exon	Hippocampus
e216299	ENSG00000075914.12	ENSG00000075914	EXOSC7	0.034540105150105	-1.97168844384499	0.632768241420535	0.527277475588251	0.998591218466416	Exon	Hippocampus
e771988	ENSG00000215256.3	ENSG00000215256	DHRS4-AS1	-0.0356895209687118	-1.77429725278601	-0.632767382089243	0.527278036213579	0.998591218466416	Exon	Hippocampus
e677021	ENSG00000196323.11	ENSG00000196323	ZBTB44	0.0301715836427261	-0.494410515445558	0.632759774486828	0.527282999405399	0.998591218466416	Exon	Hippocampus
e604328	ENSG00000138162.18	ENSG00000138162	TACC2	-0.0310637970237982	-0.642456073684482	-0.632753185061334	0.527287298359006	0.998591218466416	Exon	Hippocampus
e889994	ENSG00000102931.7	ENSG00000102931	ARL2BP	0.0171082620557411	1.10463057777002	0.632752446069935	0.527287780479507	0.998591218466416	Exon	Hippocampus
e423813	ENSG00000186340.14	ENSG00000186340	THBS2	0.0535904489703806	-1.23231481055177	0.63274999469041	0.527289379769459	0.998591218466416	Exon	Hippocampus
e810584	ENSG00000128731.15	ENSG00000128731	HERC2	0.0227839733076045	-0.159641655453605	0.632744261030953	0.527293120441863	0.998591218466416	Exon	Hippocampus
e552086	ENSG00000136918.7	ENSG00000136918	WDR38	-0.12953446583466	-3.33463855077443	-0.632743620613984	0.52729353825442	0.998591218466416	Exon	Hippocampus
e412901	ENSG00000079950.13	ENSG00000079950	STX7	0.0219125234153861	0.978263950029324	0.632738933730386	0.527296596015572	0.998591218466416	Exon	Hippocampus
e387231	ENSG00000237441.9	ENSG00000237441	RGL2	0.0288445335126696	-0.18286466806387	0.63273833999532	0.527296983373828	0.998591218466416	Exon	Hippocampus
e1080163	ENSG00000089199.9	ENSG00000089199	CHGB	-0.0686038908260689	2.33645943182091	-0.632736020252272	0.527298496797075	0.998591218466416	Exon	Hippocampus
e472442	ENSG00000182158.14	ENSG00000182158	CREB3L2	-0.0490134865007153	-2.25730416778511	-0.632733973575545	0.527299832071008	0.998591218466416	Exon	Hippocampus
e719025	ENSG00000127334.10	ENSG00000127334	DYRK2	0.032620831348209	4.01498004738044	0.632719064191038	0.52730955916625	0.998591218466416	Exon	Hippocampus
e50078	ENSG00000223745.7	ENSG00000223745	CCDC18-AS1	0.0394157534096501	-0.969726432938057	0.632713427244143	0.527313236814801	0.998591218466416	Exon	Hippocampus
e970458	ENSG00000153822.13	ENSG00000153822	KCNJ16	0.0520582347807365	-1.74778669123366	0.632712762561515	0.527313670466923	0.998591218466416	Exon	Hippocampus
e335665	ENSG00000164338.9	ENSG00000164338	UTP15	-0.0368080858003314	-2.4198018366043	-0.632708899505703	0.527316190804727	0.998591218466416	Exon	Hippocampus
e913229	ENSG00000141258.12	ENSG00000141258	SGSM2	-0.0305682344171629	-0.0722431195051257	-0.632708417477433	0.527316505290409	0.998591218466416	Exon	Hippocampus
e1016033	ENSG00000125730.16	ENSG00000125730	C3	-0.0629945814361572	-0.0942342114785574	-0.632703454701518	0.52731974311848	0.998591218466416	Exon	Hippocampus
e393940	ENSG00000170734.11	ENSG00000170734	POLH	0.0200069056933514	0.555592476073579	0.632695857248324	0.527324699889761	0.998591218466416	Exon	Hippocampus
e772337	ENSG00000100884.9	ENSG00000100884	CPNE6	-0.0488281965747862	1.70730971353997	-0.632693863469387	0.527326000685694	0.998591218466416	Exon	Hippocampus
e565440	ENSG00000165724.5	ENSG00000165724	ZMYND19	-0.0274271577677478	-1.20956352395471	-0.632693713762428	0.527326098358677	0.998591218466416	Exon	Hippocampus
e645898	ENSG00000087365.15	ENSG00000087365	SF3B2	0.0223550251297983	0.0239120737054143	0.632693545042226	0.527326208436439	0.998591218466416	Exon	Hippocampus
e644459	ENSG00000168056.15	ENSG00000168056	LTBP3	-0.0361917765139003	-0.723735254303451	-0.632685996825931	0.527331133115167	0.998591218466416	Exon	Hippocampus
e568658	ENSG00000123243.14	ENSG00000123243	ITIH5	0.0503471691409155	-0.31293790073542	0.632684339813392	0.527332214202126	0.998591218466416	Exon	Hippocampus
e1010541	ENSG00000176619.11	ENSG00000176619	LMNB2	0.0340380773513582	-1.76843724095445	0.632682083843021	0.527333686069789	0.998591218466416	Exon	Hippocampus
e1063979	ENSG00000142541.16	ENSG00000142541	RPL13A	-0.0415366980675052	-1.06815508667108	-0.632680193564914	0.527334919349672	0.998591218466416	Exon	Hippocampus
e1037390	ENSG00000105726.16	ENSG00000105726	ATP13A1	-0.0388063350944991	-1.70082032095504	-0.632679231387242	0.527335547106738	0.998591218466416	Exon	Hippocampus
e915000	ENSG00000132388.12	ENSG00000132388	UBE2G1	0.0210511442415829	0.693707157817201	0.632676834845187	0.527337110693023	0.998591218466416	Exon	Hippocampus
e970381	ENSG00000278972.1	ENSG00000278972		0.0411892412236287	-1.30139568822731	0.632672103354353	0.527340197686996	0.998591218466416	Exon	Hippocampus
e125797	ENSG00000179915.22	ENSG00000179915	NRXN1	0.0400648402488927	0.418209658021239	0.63264129562951	0.527360297975716	0.998591218466416	Exon	Hippocampus
e872307	ENSG00000167191.11	ENSG00000167191	GPRC5B	0.0291419616576489	2.79687111273247	0.632637971054908	0.527362467095065	0.998591218466416	Exon	Hippocampus
e459164	ENSG00000146828.17	ENSG00000146828	SLC12A9	0.049085231648435	-2.67267434522093	0.632634527485152	0.527364713857643	0.998591218466416	Exon	Hippocampus
e67027	ENSG00000143416.20	ENSG00000143416	SELENBP1	0.0327841781291557	0.863804786916749	0.632634034325306	0.527365035620972	0.998591218466416	Exon	Hippocampus
e705758	ENSG00000139567.12	ENSG00000139567	ACVRL1	-0.0546363028956379	-2.35877928597158	-0.632625759769728	0.527370434389684	0.998591218466416	Exon	Hippocampus
e1141891	ENSG00000100241.20	ENSG00000100241	SBF1	-0.0454729355074817	-2.19798738939375	-0.632622965483057	0.52737225754021	0.998591218466416	Exon	Hippocampus
e1153317	ENSG00000102103.15	ENSG00000102103	PQBP1	-0.0223272189647807	-0.549940545741248	-0.632618298186886	0.527375302755175	0.998591218466416	Exon	Hippocampus
e174397	ENSG00000151687.14	ENSG00000151687	ANKAR	-0.0325184367827051	-1.05618594197041	-0.632618017058041	0.52737548618024	0.998591218466416	Exon	Hippocampus
e1147193	ENSG00000177189.12	ENSG00000177189	RPS6KA3	0.0452769106346764	-2.6673660533705	0.632612615596199	0.527379010419378	0.998591218466416	Exon	Hippocampus
e801357	ENSG00000227051.6	ENSG00000227051	C14orf132	-0.0496864451862455	-0.768253203311325	-0.632604656433102	0.527384203478895	0.998591218466416	Exon	Hippocampus
e870604	ENSG00000103489.11	ENSG00000103489	XYLT1	0.0351354216680445	-1.47167516289569	0.632601110344726	0.527386517178826	0.998591218466416	Exon	Hippocampus
e276453	ENSG00000130997.16	ENSG00000130997	POLN	0.0475917655388565	-2.96559481827106	0.632601016553	0.527386578374752	0.998591218466416	Exon	Hippocampus
e565455	ENSG00000197070.13	ENSG00000197070	ARRDC1	0.0406830053011659	-2.40300123771182	0.632597928157134	0.527388593450517	0.998591218466416	Exon	Hippocampus
e637012	ENSG00000134780.9	ENSG00000134780	DAGLA	-0.0440788425530735	-1.13299624870048	-0.632595702402769	0.527390045683789	0.998591218466416	Exon	Hippocampus
e703949	ENSG00000139624.12	ENSG00000139624	CERS5	0.0356358032489759	-2.09046186585222	0.632593099482893	0.527391744008046	0.998591218466416	Exon	Hippocampus
e491097	ENSG00000120885.20	ENSG00000120885	CLU	-0.0543145712540252	1.62093689513691	-0.632588411898042	0.527394802518422	0.998591218466416	Exon	Hippocampus
e1091206	ENSG00000170471.14	ENSG00000170471	RALGAPB	0.0175002768322085	0.571962758803436	0.632588237218673	0.527394916491715	0.998591218466416	Exon	Hippocampus
e289274	ENSG00000134851.12	ENSG00000134851	TMEM165	0.0381549151795732	1.67799142315425	0.632584875718237	0.527397109777095	0.998591218466416	Exon	Hippocampus
e61353	ENSG00000186141.8	ENSG00000186141	POLR3C	0.0213236537210887	-0.729720027893694	0.632566816435392	0.527408893035962	0.998591218466416	Exon	Hippocampus
e127846	ENSG00000028116.16	ENSG00000028116	VRK2	0.0461891625121266	-0.072672709104463	0.632561672412828	0.527412249414815	0.998591218466416	Exon	Hippocampus
e844916	ENSG00000172345.13	ENSG00000172345	STARD5	-0.0411890626511545	-2.30096545681552	-0.632558745160428	0.527414159397334	0.998591218466416	Exon	Hippocampus
e189594	ENSG00000085449.14	ENSG00000085449	WDFY1	0.0200595854105188	-0.308649380470827	0.632558567875545	0.527414275072826	0.998591218466416	Exon	Hippocampus
e977137	ENSG00000167889.12	ENSG00000167889	MGAT5B	-0.0591704188732134	-2.17103884676863	-0.632557685913651	0.527414850538755	0.998591218466416	Exon	Hippocampus
e16467	ENSG00000142676.12	ENSG00000142676	RPL11	-0.0238317051785868	3.69853101466216	-0.6325555415703	0.527416249689591	0.998591218466416	Exon	Hippocampus
e893209	ENSG00000166548.15	ENSG00000166548	TK2	0.0165046859731801	1.04178094972016	0.6325507206298	0.527419395285568	0.998591218466416	Exon	Hippocampus
e43172	ENSG00000118473.21	ENSG00000118473	SGIP1	0.0326956983506891	0.885319197525961	0.632544054817029	0.527423744650621	0.998591218466416	Exon	Hippocampus
e202028	ENSG00000163719.19	ENSG00000163719	MTMR14	-0.0382379944923991	-1.71332151438151	-0.632537486395906	0.527428030486728	0.998591218466416	Exon	Hippocampus
e992158	ENSG00000141452.9	ENSG00000141452	C18orf8	0.0239569631823162	-1.10732276341216	0.632536194842859	0.527428873215653	0.998591218466416	Exon	Hippocampus
e603814	ENSG00000120008.15	ENSG00000120008	WDR11	0.0187419892625922	0.693548927846055	0.632535886469714	0.527429074426978	0.998591218466416	Exon	Hippocampus
e1093194	ENSG00000101098.12	ENSG00000101098	RIMS4	-0.0409924692848202	-0.68119493174139	-0.632535867699769	0.527429086674237	0.998591218466416	Exon	Hippocampus
e309384	ENSG00000109452.12	ENSG00000109452	INPP4B	0.0348603196814214	-1.26285907423762	0.632534755491007	0.527429812383029	0.998591218466416	Exon	Hippocampus
e515110	ENSG00000170873.18	ENSG00000170873	MTSS1	0.0415343750646166	-1.76069262380557	0.632533347468818	0.52743073110884	0.998591218466416	Exon	Hippocampus
e679778	ENSG00000166159.10	ENSG00000166159	LRTM2	0.0634496517439866	-2.22942295988833	0.632530610592541	0.52743251690611	0.998591218466416	Exon	Hippocampus
e189805	ENSG00000135905.18	ENSG00000135905	DOCK10	0.0354377479243802	1.12316553266747	0.632527608038357	0.527434476060368	0.998591218466416	Exon	Hippocampus
e487991	ENSG00000168481.8	ENSG00000168481	LGI3	0.040013153392374	-0.0081962712059904	0.632522656537549	0.527437706902424	0.998591218466416	Exon	Hippocampus
e1051754	ENSG00000171570.10	ENSG00000171570	RAB4B-EGLN2	0.0198452388287604	1.61496168264632	0.632517791074213	0.527440881615115	0.998591218466416	Exon	Hippocampus
e370908	ENSG00000161011.19	ENSG00000161011	SQSTM1	0.0253568906038014	-0.763978733079535	0.632509481869794	0.527446303389977	0.998591218466416	Exon	Hippocampus
e568942	ENSG00000048740.18	ENSG00000048740	CELF2	-0.0293910999348526	1.31132635515403	-0.632508172150287	0.527447157987551	0.998591218466416	Exon	Hippocampus
e221340	ENSG00000172046.18	ENSG00000172046	USP19	-0.0247844237493358	-0.730456840700656	-0.632504986693235	0.527449236514847	0.998591218466416	Exon	Hippocampus
e525430	ENSG00000236404.8	ENSG00000236404	VLDLR-AS1	0.0393192572326176	-2.53739553422417	0.632500638697046	0.527452073611745	0.998591218466416	Exon	Hippocampus
e44223	ENSG00000116754.13	ENSG00000116754	SRSF11	0.0223990702391664	4.00013557599006	0.632496412945663	0.527454830950571	0.998591218466416	Exon	Hippocampus
e109314	ENSG00000186487.17	ENSG00000186487	MYT1L	-0.0371142970820769	3.03029169548294	-0.632493282856812	0.527456873365007	0.998591218466416	Exon	Hippocampus
e994693	ENSG00000134769.21	ENSG00000134769	DTNA	-0.0585619300638344	-2.74174973222183	-0.632472984461381	0.527470118370338	0.998591218466416	Exon	Hippocampus
e966113	ENSG00000198231.12	ENSG00000198231	DDX42	-0.0135061310446497	1.13965741779042	-0.632462840260301	0.527476737676452	0.998591218466416	Exon	Hippocampus
e706862	ENSG00000111077.17	ENSG00000111077	TNS2	0.0451936242147605	-1.52494782496093	0.632456274493532	0.527481022001044	0.998591218466416	Exon	Hippocampus
e10003	ENSG00000028137.17	ENSG00000028137	TNFRSF1B	-0.0643463507004012	-1.96876668389243	-0.632454023348056	0.527482490933036	0.998591218466416	Exon	Hippocampus
e319507	ENSG00000109536.11	ENSG00000109536	FRG1	-0.0267234091658488	-0.468863423745312	-0.632448636286067	0.527486006142038	0.998591218466416	Exon	Hippocampus
e715641	ENSG00000175197.11	ENSG00000175197	DDIT3	0.0395931553643722	-0.967601221631533	0.632446559365132	0.527487361394389	0.998591218466416	Exon	Hippocampus
e724932	ENSG00000049130.13	ENSG00000049130	KITLG	0.0435108683397834	-1.25256958389806	0.63244287434048	0.527489765986376	0.998591218466416	Exon	Hippocampus
e429667	ENSG00000136267.13	ENSG00000136267	DGKB	-0.037892439139343	1.83189666403482	-0.632437433855008	0.527493316080832	0.998591218466416	Exon	Hippocampus
e524167	ENSG00000172785.18	ENSG00000172785	CBWD1	0.0771191053372484	-0.561511137676601	0.632434778194168	0.527495048990707	0.998591218466416	Exon	Hippocampus
e524290	ENSG00000172785.18	ENSG00000172785	CBWD1	0.0771191053372484	-0.561511137676601	0.632434778194168	0.527495048990707	0.998591218466416	Exon	Hippocampus
e524314	ENSG00000172785.18	ENSG00000172785	CBWD1	0.0771191053372484	-0.561511137676601	0.632434778194168	0.527495048990707	0.998591218466416	Exon	Hippocampus
e698023	ENSG00000129317.14	ENSG00000129317	PUS7L	-0.0210482072462459	1.76201122409776	-0.632433242748766	0.527496050922878	0.998591218466416	Exon	Hippocampus
e745093	ENSG00000139364.10	ENSG00000139364	TMEM132B	-0.056767743005283	-2.27536355757127	-0.632433174139483	0.527496095692873	0.998591218466416	Exon	Hippocampus
e390847	ENSG00000164627.17	ENSG00000164627	KIF6	0.0499368208887986	-2.54986262949826	0.632432788746695	0.527496347175396	0.998591218466416	Exon	Hippocampus
e91537	ENSG00000117139.16	ENSG00000117139	KDM5B	-0.0265993587996011	-0.187022112836679	-0.632431553179563	0.527497153427381	0.998591218466416	Exon	Hippocampus
e793701	ENSG00000119684.15	ENSG00000119684	MLH3	0.0265705488527306	-0.728941727189128	0.632421255525256	0.527503873041662	0.998591218466416	Exon	Hippocampus
e717340	ENSG00000135655.14	ENSG00000135655	USP15	-0.0281566169300532	-0.622411486541384	-0.632410821902504	0.527510681425272	0.998591218466416	Exon	Hippocampus
e1056617	ENSG00000104853.15	ENSG00000104853	CLPTM1	-0.0289707010887536	-0.874209913908155	-0.632402719081952	0.527515968892131	0.998591218466416	Exon	Hippocampus
e240641	ENSG00000144857.14	ENSG00000144857	BOC	-0.0613100187486836	-3.13921785881461	-0.632401222072397	0.527516945763385	0.998591218466416	Exon	Hippocampus
e1010350	ENSG00000104904.12	ENSG00000104904	OAZ1	0.0180027201934686	4.35376227827702	0.632398606378773	0.527518652632411	0.998591218466416	Exon	Hippocampus
e121888	ENSG00000143889.15	ENSG00000143889	HNRNPLL	-0.0233447322687092	1.22851254982785	-0.632396804127962	0.527519828691548	0.998591218466416	Exon	Hippocampus
e301209	ENSG00000248161.5	ENSG00000248161		0.0406407066054068	-2.42407135190173	0.632394817901084	0.527521124805862	0.998591218466416	Exon	Hippocampus
e505059	ENSG00000133740.10	ENSG00000133740	E2F5	-0.0311418672960125	-0.40998640502796	-0.63238427252369	0.527528006229622	0.998591218466416	Exon	Hippocampus
e390190	ENSG00000112130.16	ENSG00000112130	RNF8	0.0220202976117155	-0.474921867525083	0.63236744611603	0.527538986457345	0.998591218466416	Exon	Hippocampus
e156273	ENSG00000169554.17	ENSG00000169554	ZEB2	0.0285603039402091	5.18700984672802	0.632364780988714	0.527540725621526	0.998591218466416	Exon	Hippocampus
e653653	ENSG00000186635.14	ENSG00000186635	ARAP1	-0.0354766561250548	-1.65408768449342	-0.632359738306408	0.527544016298784	0.998591218466416	Exon	Hippocampus
e946945	ENSG00000126561.16	ENSG00000126561	STAT5A	-0.0537670700704662	-2.66505698490248	-0.632348064974494	0.527551633945281	0.998591218466416	Exon	Hippocampus
e641848	ENSG00000068976.13	ENSG00000068976	PYGM	0.0509453127456462	-1.65796633366875	0.632346474203455	0.527552672036412	0.998591218466416	Exon	Hippocampus
e654920	ENSG00000168014.16	ENSG00000168014	C2CD3	0.0215868275357147	-0.349946629964523	0.632334994158506	0.527560163612441	0.998591218466416	Exon	Hippocampus
e372407	ENSG00000112679.14	ENSG00000112679	DUSP22	-0.0281232460192452	-1.59803284179935	-0.632331103026716	0.52756270287528	0.998591218466416	Exon	Hippocampus
e953061	ENSG00000120088.14	ENSG00000120088	CRHR1	-0.046346651919477	0.246123994842029	-0.632317790136596	0.527571390607583	0.998591218466416	Exon	Hippocampus
e180415	ENSG00000138443.15	ENSG00000138443	ABI2	0.0216641290687753	3.93289745540499	0.632303553601796	0.527580681173433	0.998591218466416	Exon	Hippocampus
e500895	ENSG00000180828.2	ENSG00000180828	BHLHE22	0.0800751822158969	3.59834513850732	0.632298931857405	0.527583697277958	0.998591218466416	Exon	Hippocampus
e776874	ENSG00000151320.10	ENSG00000151320	AKAP6	0.025590872576125	2.42669136848416	0.632296308989079	0.527585408939726	0.998591218466416	Exon	Hippocampus
e774877	ENSG00000100968.13	ENSG00000100968	NFATC4	-0.05156882283503	-2.64617107958209	-0.632290136139535	0.527589437300542	0.998591218466416	Exon	Hippocampus
e1119116	ENSG00000184702.17	ENSG00000184702	SEPT5	-0.0729082628544821	-2.5291121737421	-0.632285386812721	0.527592536690552	0.998591218466416	Exon	Hippocampus
e723681	ENSG00000139220.16	ENSG00000139220	PPFIA2	0.034727591292497	2.15197701136709	0.632281073275397	0.527595351694317	0.998591218466416	Exon	Hippocampus
e570699	ENSG00000187522.14	ENSG00000187522	HSPA14	0.0423784371298927	-2.81937625734377	0.632279286881701	0.527596517492666	0.998591218466416	Exon	Hippocampus
e273629	ENSG00000186001.12	ENSG00000186001	LRCH3	0.0241782297152604	-0.274998365769628	0.632277477971814	0.527597697986398	0.998591218466416	Exon	Hippocampus
e93601	ENSG00000117266.15	ENSG00000117266	CDK18	-0.0584648065600818	-1.96267673242263	-0.63227516513129	0.527599207346994	0.998591218466416	Exon	Hippocampus
e93617	ENSG00000117266.15	ENSG00000117266	CDK18	-0.0584648065600818	-1.96267673242263	-0.63227516513129	0.527599207346994	0.998591218466416	Exon	Hippocampus
e93639	ENSG00000117266.15	ENSG00000117266	CDK18	-0.0584648065600818	-1.96267673242263	-0.63227516513129	0.527599207346994	0.998591218466416	Exon	Hippocampus
e368320	ENSG00000131187.9	ENSG00000131187	F12	0.0684436033744327	-3.16973249909307	0.632273920119578	0.527600019843021	0.998591218466416	Exon	Hippocampus
e1062071	ENSG00000105552.14	ENSG00000105552	BCAT2	-0.0593054284177343	-2.22906095564723	-0.632273548035128	0.527600262665871	0.998591218466416	Exon	Hippocampus
e21373	ENSG00000060656.19	ENSG00000060656	PTPRU	-0.0528092497038475	-0.625738241916384	-0.632269266275053	0.527603056952803	0.998591218466416	Exon	Hippocampus
e831353	ENSG00000138613.13	ENSG00000138613	APH1B	-0.0379036098888359	-1.78791695684199	-0.632259698026135	0.527609301242466	0.998591218466416	Exon	Hippocampus
e242190	ENSG00000113845.9	ENSG00000113845	TIMMDC1	-0.0218595790142449	0.820035728491252	-0.632258211263922	0.527610271514716	0.998591218466416	Exon	Hippocampus
e694205	ENSG00000087494.15	ENSG00000087494	PTHLH	0.0456031896184957	-0.473547874860922	0.632257615587881	0.527610660257657	0.998591218466416	Exon	Hippocampus
e1166387	ENSG00000101901.11	ENSG00000101901	ALG13	0.0300853246718151	-1.41054984813687	0.63225590467778	0.527611776812065	0.998591218466416	Exon	Hippocampus
e858926	ENSG00000127561.14	ENSG00000127561	SYNGR3	0.0563122045929886	-1.18533521837568	0.632251700245281	0.527614520665425	0.998591218466416	Exon	Hippocampus
e911561	ENSG00000159842.14	ENSG00000159842	ABR	-0.0278433421033811	1.143710335828	-0.632241778377629	0.527620995801292	0.998591218466416	Exon	Hippocampus
e325361	ENSG00000113494.16	ENSG00000113494	PRLR	0.202813724972117	-1.85616864159858	0.632240202384624	0.527622024317933	0.998591218466416	Exon	Hippocampus
e682227	ENSG00000110799.13	ENSG00000110799	VWF	-0.0528878271506868	-0.273770343024049	-0.632237684910689	0.527623667261259	0.998591218466416	Exon	Hippocampus
e987905	ENSG00000101680.13	ENSG00000101680	LAMA1	-0.0538451028789441	-3.02034561403328	-0.632235999811475	0.527624766985135	0.998591218466416	Exon	Hippocampus
e301402	ENSG00000109323.8	ENSG00000109323	MANBA	0.0284878902335775	-0.898821498982599	0.632224669218401	0.527632161549785	0.998591218466416	Exon	Hippocampus
e631668	ENSG00000165916.8	ENSG00000165916	PSMC3	0.0240179984893885	-0.126518167741536	0.632224574314509	0.527632223486128	0.998591218466416	Exon	Hippocampus
e464317	ENSG00000135241.16	ENSG00000135241	PNPLA8	0.033152906503606	-0.58372721972326	0.63222271238184	0.527633438624625	0.998591218466416	Exon	Hippocampus
e6569	ENSG00000171680.20	ENSG00000171680	PLEKHG5	-0.0419555725791418	0.519235494277393	-0.632217722146421	0.527636695369846	0.998591218466416	Exon	Hippocampus
e975340	ENSG00000188878.18	ENSG00000188878	FBF1	-0.0302933989281318	-0.891269518739178	-0.632203761955005	0.527645806174376	0.998591218466416	Exon	Hippocampus
e208214	ENSG00000174748.18	ENSG00000174748	RPL15	-0.022745152933575	3.42627418448557	-0.632198855968432	0.527649007975152	0.998591218466416	Exon	Hippocampus
e777596	ENSG00000092020.10	ENSG00000092020	PPP2R3C	0.0280622956213538	-0.202928312544453	0.632196040202716	0.527650845636702	0.998591218466416	Exon	Hippocampus
e864870	ENSG00000168096.14	ENSG00000168096	ANKS3	-0.0329388071077072	-1.96513437535303	-0.632190205145131	0.527654653798112	0.998591218466416	Exon	Hippocampus
e443158	ENSG00000273024.5	ENSG00000273024	INTS4P2	0.0910202994796278	-2.5810104782489	0.632188416913575	0.527655820863002	0.998591218466416	Exon	Hippocampus
e313945	ENSG00000109756.8	ENSG00000109756	RAPGEF2	-0.0266112308739839	1.88679955335764	-0.63218021434798	0.527661174172289	0.998591218466416	Exon	Hippocampus
e502357	ENSG00000137573.13	ENSG00000137573	SULF1	0.105982892996934	-1.3948367779769	0.632179025474479	0.527661950079096	0.998591218466416	Exon	Hippocampus
e980639	ENSG00000171246.5	ENSG00000171246	NPTX1	-0.0597574245988318	2.8869142323275	-0.632177297060709	0.52766307811269	0.998591218466416	Exon	Hippocampus
e573851	ENSG00000136758.18	ENSG00000136758	YME1L1	-0.0155777499581787	1.75512210496066	-0.632163365261551	0.527672170620317	0.998591218466416	Exon	Hippocampus
e234175	ENSG00000114541.14	ENSG00000114541	FRMD4B	-0.0508975227126922	-2.07973746330525	-0.63216210379962	0.527672993910064	0.998591218466416	Exon	Hippocampus
e253846	ENSG00000175054.14	ENSG00000175054	ATR	0.0211102856682576	-0.424675363506168	0.632161094612424	0.527673652553855	0.998591218466416	Exon	Hippocampus
e426657	ENSG00000242802.6	ENSG00000242802	AP5Z1	-0.0464381523479125	-3.00806294767234	-0.632156242633256	0.527676819193202	0.998591218466416	Exon	Hippocampus
e151149	ENSG00000074054.17	ENSG00000074054	CLASP1	0.0167699354048551	0.74103357102996	0.632142533528345	0.527685766479375	0.998591218466416	Exon	Hippocampus
e985094	ENSG00000167363.13	ENSG00000167363	FN3K	-0.0258392609896462	0.09280945091799	-0.632138889037115	0.527688145079972	0.998591218466416	Exon	Hippocampus
e788905	ENSG00000072121.15	ENSG00000072121	ZFYVE26	0.0274108074211488	-1.05527060357594	0.632137084775864	0.527689322644691	0.998591218466416	Exon	Hippocampus
e629083	ENSG00000149091.15	ENSG00000149091	DGKZ	-0.0473641744575017	1.17728483083501	-0.632134018337602	0.527691323981848	0.998591218466416	Exon	Hippocampus
e958340	ENSG00000006283.17	ENSG00000006283	CACNA1G	0.0883593187656574	-3.55113501962648	0.632123919826097	0.527697914889212	0.998591218466416	Exon	Hippocampus
e1178482	ENSG00000169100.13_PAR_Y	ENSG00000169100	SLC25A6	0.089564625714686	-3.13734451144161	0.632121518227989	0.52769948232549	0.998591218466416	Exon	Hippocampus
e1145126	ENSG00000046653.14	ENSG00000046653	GPM6B	-0.031441303974761	-0.66211440335316	-0.632111691180267	0.527705896109167	0.998591218466416	Exon	Hippocampus
e734058	ENSG00000139436.20	ENSG00000139436	GIT2	-0.0177014275119802	0.932230534026722	-0.632111625658981	0.527705938872842	0.998591218466416	Exon	Hippocampus
e333750	ENSG00000085231.13	ENSG00000085231	AK6	0.0267843394962594	-0.502701967787487	0.63211079681436	0.527706479833709	0.998591218466416	Exon	Hippocampus
e797551	ENSG00000042088.13	ENSG00000042088	TDP1	0.0312061424185241	-1.89645495230844	0.632110395969711	0.52770674145253	0.998591218466416	Exon	Hippocampus
e74179	ENSG00000198715.11	ENSG00000198715	GLMP	0.0319211138723906	-1.24548408137586	0.632108154710251	0.527708204254021	0.998591218466416	Exon	Hippocampus
e754845	ENSG00000188342.11	ENSG00000188342	GTF2F2	-0.0316448822583958	-0.264040713175487	-0.632105627701803	0.527709853557623	0.998591218466416	Exon	Hippocampus
e6582	ENSG00000171680.20	ENSG00000171680	PLEKHG5	-0.0417856924227846	0.338702015838525	-0.632091010866473	0.527719393585092	0.998591218466416	Exon	Hippocampus
e1026613	ENSG00000008441.16	ENSG00000008441	NFIX	0.0224827594218877	4.56210858922634	0.632088369044769	0.527721117842686	0.998591218466416	Exon	Hippocampus
e654459	ENSG00000175581.13	ENSG00000175581	MRPL48	0.031241635163046	-1.13177617581654	0.632068155329708	0.527734310975218	0.998591218466416	Exon	Hippocampus
e402371	ENSG00000065609.14	ENSG00000065609	SNAP91	0.0385554254069492	2.22623224825412	0.632062074567629	0.527738279813579	0.998591218466416	Exon	Hippocampus
e1106754	ENSG00000159079.18	ENSG00000159079	C21orf59	0.0180686792166331	2.29049463352428	0.632058867285696	0.527740373173067	0.998591218466416	Exon	Hippocampus
e761317	ENSG00000065150.18	ENSG00000065150	IPO5	0.0185362398885938	1.55824168799445	0.632047997923254	0.527747467524255	0.998591218466416	Exon	Hippocampus
e909933	ENSG00000141002.18	ENSG00000141002	TCF25	-0.0250024775629614	0.959327036004442	-0.6320441698908	0.527749966063896	0.998591218466416	Exon	Hippocampus
e546941	ENSG00000106771.12	ENSG00000106771	TMEM245	0.0208048921033012	0.882921150553228	0.632043479465251	0.527750416702204	0.998591218466416	Exon	Hippocampus
e526348	ENSG00000183354.11	ENSG00000183354	KIAA2026	-0.0224743424551156	0.767213069693859	-0.632041304507244	0.527751836290874	0.998591218466416	Exon	Hippocampus
e234917	ENSG00000163605.14	ENSG00000163605	PPP4R2	0.0233244348110005	0.692718333267275	0.632039022676348	0.527753325637263	0.998591218466416	Exon	Hippocampus
e343788	ENSG00000151422.12	ENSG00000151422	FER	-0.0223372350024281	1.46305349322838	-0.632032823918935	0.527757371564493	0.998591218466416	Exon	Hippocampus
e993945	ENSG00000153339.13	ENSG00000153339	TRAPPC8	0.0148156351942831	0.599925482690198	0.632031829410139	0.527758020681585	0.998591218466416	Exon	Hippocampus
e124279	ENSG00000138078.15	ENSG00000138078	PREPL	0.0251307858122281	3.04277074464119	0.632019531209284	0.527766047765894	0.998591218466416	Exon	Hippocampus
e1171305	ENSG00000232611.1	ENSG00000232611		0.0207663567224878	0.707749971838624	0.632012747135963	0.527770475784112	0.998591218466416	Exon	Hippocampus
e173675	ENSG00000064989.12	ENSG00000064989	CALCRL	0.0544834293924374	-2.10112211436323	0.632012489347236	0.527770644045225	0.998591218466416	Exon	Hippocampus
e800298	ENSG00000089737.15	ENSG00000089737	DDX24	-0.0163292946285337	4.01457808385542	-0.632008108333255	0.527773503578211	0.998591218466416	Exon	Hippocampus
e471151	ENSG00000131558.14	ENSG00000131558	EXOC4	0.018853670532686	0.0098316894760965	0.632006384395824	0.527774628812117	0.998591218466416	Exon	Hippocampus
e467804	ENSG00000279419.1	ENSG00000279419		0.0557144687662577	1.83852653575143	0.632004715308161	0.527775718246115	0.998591218466416	Exon	Hippocampus
e815862	ENSG00000137843.11	ENSG00000137843	PAK6	-0.0553726710555665	-2.30689285286209	-0.632003366970365	0.52777659832358	0.998591218466416	Exon	Hippocampus
e1040718	ENSG00000126261.12	ENSG00000126261	UBA2	-0.0291012449803811	-1.67369674121827	-0.631995911532194	0.527781464597764	0.998591218466416	Exon	Hippocampus
e122251	ENSG00000115904.12	ENSG00000115904	SOS1	0.0199027541400506	2.33369959627248	0.63199178181796	0.527784160132888	0.998591218466416	Exon	Hippocampus
e435747	ENSG00000173852.14	ENSG00000173852	DPY19L1	0.0522118800782394	-0.849175734991744	0.631988526163877	0.527786285158967	0.998591218466416	Exon	Hippocampus
e643897	ENSG00000162241.12	ENSG00000162241	SLC25A45	0.04306779358827	-2.76695378316458	0.631986546113381	0.52778757757696	0.998591218466416	Exon	Hippocampus
e398713	ENSG00000135298.13	ENSG00000135298	ADGRB3	0.0295931749843309	1.25178385652942	0.631972342174624	0.527796848815286	0.998591218466416	Exon	Hippocampus
e562955	ENSG00000276161.1	ENSG00000276161	SNORA17B	-0.0714299985052718	1.00869702448984	-0.631969916772337	0.527798431939614	0.998591218466416	Exon	Hippocampus
e772154	ENSG00000186648.14	ENSG00000186648	CARMIL3	-0.0438696185414468	-2.10785577473683	-0.631967061270855	0.527800295804196	0.998591218466416	Exon	Hippocampus
e830281	ENSG00000069667.15	ENSG00000069667	RORA	0.0585532879227491	-2.59999637538035	0.631960855158039	0.527804346716834	0.998591218466416	Exon	Hippocampus
e46049	ENSG00000162613.16	ENSG00000162613	FUBP1	0.0149921090150283	1.55562127164726	0.631956795368946	0.527806996669368	0.998591218466416	Exon	Hippocampus
e646405	ENSG00000174669.11	ENSG00000174669	SLC29A2	0.0479554597467258	-2.85686990437727	0.631944875649814	0.527814777085773	0.998591218466416	Exon	Hippocampus
e356589	ENSG00000120318.15	ENSG00000120318	ARAP3	-0.0382643684327821	-1.24141425760763	-0.63193916623762	0.527818503839034	0.998591218466416	Exon	Hippocampus
e663477	ENSG00000187240.13	ENSG00000187240	DYNC2H1	0.0271638207991817	-1.06428957059755	0.6319368585796	0.527820010140135	0.998591218466416	Exon	Hippocampus
e643435	ENSG00000149792.8	ENSG00000149792	MRPL49	-0.0208425770637535	-0.364250565069392	-0.63193631312081	0.527820366183323	0.998591218466416	Exon	Hippocampus
e786231	ENSG00000274015.1	ENSG00000274015		0.0507753710569849	-2.67032189598572	0.631929768832817	0.527824637916457	0.998591218466416	Exon	Hippocampus
e803785	ENSG00000197102.10	ENSG00000197102	DYNC1H1	0.0217544776935954	3.01844954401247	0.631923961198217	0.527828428819633	0.998591218466416	Exon	Hippocampus
e839776	ENSG00000103653.16	ENSG00000103653	CSK	-0.0250510360198905	-0.684569382139796	-0.63192100236655	0.52783036018692	0.998591218466416	Exon	Hippocampus
e357937	ENSG00000169302.14	ENSG00000169302	STK32A	-0.0276358281201173	1.82018372525629	-0.631910368485012	0.527837301446713	0.998591218466416	Exon	Hippocampus
e155578	ENSG00000144228.8	ENSG00000144228	SPOPL	0.0266768506228287	-0.323561376115588	0.631906819055524	0.527839618345081	0.998591218466416	Exon	Hippocampus
e455743	ENSG00000160917.14	ENSG00000160917	CPSF4	0.0168838423010514	1.25360864032046	0.631904336800239	0.527841238646095	0.998591218466416	Exon	Hippocampus
e675735	ENSG00000110074.10	ENSG00000110074	FOXRED1	0.0300384573257132	-1.46764266725757	0.631893079582318	0.527848586867298	0.998591218466416	Exon	Hippocampus
e710279	ENSG00000135424.15	ENSG00000135424	ITGA7	-0.0380529316026741	1.22390105548609	-0.631887997558836	0.527851904207876	0.998591218466416	Exon	Hippocampus
e422633	ENSG00000060762.18	ENSG00000060762	MPC1	0.0310206059515025	-0.0115305053568198	0.631881004503467	0.527856469010669	0.998591218466416	Exon	Hippocampus
e422638	ENSG00000060762.18	ENSG00000060762	MPC1	0.0310206059515025	-0.0115305053568198	0.631881004503467	0.527856469010669	0.998591218466416	Exon	Hippocampus
e99716	ENSG00000143748.17	ENSG00000143748	NVL	0.0329950502584574	-2.267698832294	0.631872927657024	0.527861741296542	0.998591218466416	Exon	Hippocampus
e568688	ENSG00000151655.18	ENSG00000151655	ITIH2	-0.074568986987103	-2.93683565884652	-0.631870359404362	0.527863417768657	0.998591218466416	Exon	Hippocampus
e599822	ENSG00000108018.15	ENSG00000108018	SORCS1	0.0743605509461184	-2.21304825839108	0.631862334303309	0.527868656312137	0.998591218466416	Exon	Hippocampus
e769758	ENSG00000155465.18	ENSG00000155465	SLC7A7	-0.0668690063310639	-2.69380133891944	-0.631861551248901	0.527869167467819	0.998591218466416	Exon	Hippocampus
e1067751	ENSG00000169035.11	ENSG00000169035	KLK7	-0.0956484680995814	-0.54817965631369	-0.631849412112767	0.52787709158358	0.998591218466416	Exon	Hippocampus
e801352	ENSG00000227051.6	ENSG00000227051	C14orf132	-0.0496236705526879	-0.767905269072449	-0.631848308624701	0.527877811915218	0.998591218466416	Exon	Hippocampus
e93641	ENSG00000117266.15	ENSG00000117266	CDK18	0.0513633726164184	-0.382230043303654	0.631841946361921	0.527881965063893	0.998591218466416	Exon	Hippocampus
e529043	ENSG00000188352.12	ENSG00000188352	FOCAD	-0.0210995483885073	0.841907544720814	-0.63184108685398	0.527882526133523	0.998591218466416	Exon	Hippocampus
e621980	ENSG00000129158.10	ENSG00000129158	SERGEF	-0.023024380242668	0.322961737007536	-0.631840667916161	0.52788279960788	0.998591218466416	Exon	Hippocampus
e528499	ENSG00000107295.9	ENSG00000107295	SH3GL2	0.0431446785828567	2.3171373498075	0.631827113063531	0.527891647987855	0.998591218466416	Exon	Hippocampus
e1164152	ENSG00000123560.13	ENSG00000123560	PLP1	0.0505447194640638	6.52834234409243	0.631825275835467	0.527892847305298	0.998591218466416	Exon	Hippocampus
e550837	ENSG00000136848.16	ENSG00000136848	DAB2IP	-0.0315218709434661	-0.0209228771239485	-0.631825016353038	0.527893016692003	0.998591218466416	Exon	Hippocampus
e927643	ENSG00000264187.1	ENSG00000264187		0.0261703405044952	-0.488690133667567	0.631822410533661	0.527894717738052	0.998591218466416	Exon	Hippocampus
e79405	ENSG00000081721.11	ENSG00000081721	DUSP12	0.0245775724831193	-0.485195508302887	0.631816649569714	0.527898478432666	0.998591218466416	Exon	Hippocampus
e524905	ENSG00000080503.21	ENSG00000080503	SMARCA2	0.0234961110180872	1.40356934668528	0.631805433423299	0.527905800250405	0.998591218466416	Exon	Hippocampus
e268720	ENSG00000163918.10	ENSG00000163918	RFC4	0.0279910705284964	-1.27468249889542	0.631802095010211	0.527907979551907	0.998591218466416	Exon	Hippocampus
e345542	ENSG00000145781.8	ENSG00000145781	COMMD10	0.0300197700028195	-1.16227507970535	0.631794989170528	0.527912618228388	0.998591218466416	Exon	Hippocampus
e919047	ENSG00000004975.11	ENSG00000004975	DVL2	-0.0255188518649639	-0.730187490883261	-0.631787079334314	0.527917781776565	0.998591218466416	Exon	Hippocampus
e1152044	ENSG00000147118.11	ENSG00000147118	ZNF182	0.0319919121155349	-1.95737928267459	0.631786823613445	0.527917948711809	0.998591218466416	Exon	Hippocampus
e433335	ENSG00000106052.13	ENSG00000106052	TAX1BP1	0.0164398051275337	2.18954853282641	0.631785889989633	0.527918558184075	0.998591218466416	Exon	Hippocampus
e646288	ENSG00000174791.10	ENSG00000174791	RIN1	-0.0645055599352887	-2.14609668525843	-0.631779139656312	0.52792296483148	0.998591218466416	Exon	Hippocampus
e648860	ENSG00000110697.12	ENSG00000110697	PITPNM1	-0.0392753406204862	0.42970521707741	-0.631771226936127	0.527928130314128	0.998591218466416	Exon	Hippocampus
e688931	ENSG00000165714.10	ENSG00000165714	BORCS5	-0.0414571150986061	-2.55523203601532	-0.631768789911504	0.527929721227156	0.998591218466416	Exon	Hippocampus
e764630	ENSG00000068650.18	ENSG00000068650	ATP11A	-0.0364620695565025	-1.83936821124443	-0.631763869271821	0.527932933475373	0.998591218466416	Exon	Hippocampus
e502528	ENSG00000137573.13	ENSG00000137573	SULF1	0.10981044530327	-2.07988096618932	0.631758966035427	0.527936134372478	0.998591218466416	Exon	Hippocampus
e245806	ENSG00000114544.16	ENSG00000114544	SLC41A3	0.0271075285156774	0.0892271666857535	0.631757095410978	0.527937355543301	0.998591218466416	Exon	Hippocampus
e526531	ENSG00000178445.8	ENSG00000178445	GLDC	-0.0385081329578484	-1.5656070199753	-0.631753046764119	0.52793999856375	0.998591218466416	Exon	Hippocampus
e816956	ENSG00000166140.17	ENSG00000166140	ZFYVE19	0.0377790414124163	-1.92147610540231	0.631752594916995	0.527940293537091	0.998591218466416	Exon	Hippocampus
e200023	ENSG00000091181.19	ENSG00000091181	IL5RA	-0.119600726393352	-3.45970369822423	-0.631751248937231	0.527941172215636	0.998591218466416	Exon	Hippocampus
e9284	ENSG00000116661.9	ENSG00000116661	FBXO2	0.0306382485567751	0.194399815628942	0.631748065681544	0.527943250302214	0.998591218466416	Exon	Hippocampus
e113833	ENSG00000119778.14	ENSG00000119778	ATAD2B	-0.0247849771697764	-0.50506592906673	-0.631747436966236	0.527943660739373	0.998591218466416	Exon	Hippocampus
e972149	ENSG00000167861.15	ENSG00000167861	HID1	0.0366783365481224	-0.861072894202245	0.631743930429377	0.527945949875472	0.998591218466416	Exon	Hippocampus
e605302	ENSG00000179988.13	ENSG00000179988	PSTK	-0.0265541375202725	-0.930889722422554	-0.631739921937289	0.527948566704021	0.998591218466416	Exon	Hippocampus
e137189	ENSG00000066032.18	ENSG00000066032	CTNNA2	0.0268417658276898	1.94681588536768	0.631736935188689	0.527950516521092	0.998591218466416	Exon	Hippocampus
e1033576	ENSG00000130477.15	ENSG00000130477	UNC13A	-0.0477089939035188	-0.631209343714686	-0.631731159771324	0.527954286854687	0.998591218466416	Exon	Hippocampus
e2179	ENSG00000221978.11	ENSG00000221978	CCNL2	-0.019035175790957	0.795981356061967	-0.631725056239925	0.527958271404118	0.998591218466416	Exon	Hippocampus
e815849	ENSG00000259288.6	ENSG00000259288		-0.0440232274663173	-0.239326850268674	-0.631724270011763	0.527958784676124	0.998591218466416	Exon	Hippocampus
e782842	ENSG00000168175.14	ENSG00000168175	MAPK1IP1L	-0.0236593811194402	2.00257940955487	-0.631724058632388	0.527958922670609	0.998591218466416	Exon	Hippocampus
e999267	ENSG00000134042.12	ENSG00000134042	MRO	-0.0324576379621348	3.80275978032083	-0.631720763687003	0.527961073707316	0.998591218466416	Exon	Hippocampus
e1045005	ENSG00000197863.8	ENSG00000197863	ZNF790	0.0231585438430651	1.57014249986635	0.631717611836226	0.527963131331875	0.998591218466416	Exon	Hippocampus
e12591	ENSG00000159363.17	ENSG00000159363	ATP13A2	-0.0348224020996415	1.16140632492649	-0.631714880198522	0.527964914631811	0.998591218466416	Exon	Hippocampus
e281405	ENSG00000004468.12	ENSG00000004468	CD38	0.0534226481087362	-1.59132415846088	0.63171344539247	0.527965851320051	0.998591218466416	Exon	Hippocampus
e1098584	ENSG00000215440.11	ENSG00000215440	NPEPL1	-0.0342502843801844	-1.32372147349361	-0.631706140801695	0.527970620008603	0.998591218466416	Exon	Hippocampus
e1071886	ENSG00000167615.16	ENSG00000167615	LENG8	0.0270467031880946	1.22812452688975	0.631700672670455	0.527974189807517	0.998591218466416	Exon	Hippocampus
e170391	ENSG00000155657.25	ENSG00000155657	TTN	0.0561582500812876	1.63273111204567	0.631700286252499	0.52797444207596	0.998591218466416	Exon	Hippocampus
e704153	ENSG00000161813.21	ENSG00000161813	LARP4	0.0293467830540189	3.74670519707552	0.631692169422862	0.527979741067511	0.998591218466416	Exon	Hippocampus
e749818	ENSG00000132932.16	ENSG00000132932	ATP8A2	0.0404518078632238	4.87995739088519	0.631680712636577	0.527987220562876	0.998591218466416	Exon	Hippocampus
e452216	ENSG00000127989.13	ENSG00000127989	MTERF1	-0.0484746929735315	-2.91004441159111	-0.631678204909401	0.527988857725007	0.998591218466416	Exon	Hippocampus
e999259	ENSG00000134042.12	ENSG00000134042	MRO	-0.0324554456552383	3.80276258031133	-0.631674960560445	0.527990975792303	0.998591218466416	Exon	Hippocampus
e84099	ENSG00000143207.19	ENSG00000143207	RFWD2	-0.0266439364853002	-0.0298972005103103	-0.631670778913475	0.527993705779309	0.998591218466416	Exon	Hippocampus
e500983	ENSG00000066855.15	ENSG00000066855	MTFR1	0.0419305286500339	-1.83460051644808	0.631670304407597	0.52799401556079	0.998591218466416	Exon	Hippocampus
e954844	ENSG00000141295.13	ENSG00000141295	SCRN2	-0.0310414225901308	-1.45724863097517	-0.631662584417546	0.527999055574536	0.998591218466416	Exon	Hippocampus
e341418	ENSG00000164291.16	ENSG00000164291	ARSK	-0.0352329852860889	-1.94358363301578	-0.63165181290067	0.528006087825916	0.998591218466416	Exon	Hippocampus
e451545	ENSG00000075142.13	ENSG00000075142	SRI	0.0339196103553018	0.781325758527674	0.631648598986887	0.528008186058679	0.998591218466416	Exon	Hippocampus
e1097019	ENSG00000054793.13	ENSG00000054793	ATP9A	-0.0221309678106482	2.28851789922439	-0.631647889351534	0.528008649351131	0.998591218466416	Exon	Hippocampus
e376991	ENSG00000111802.13	ENSG00000111802	TDP2	0.0249556955865496	-0.378068727551102	0.631647835685923	0.528008684387264	0.998591218466416	Exon	Hippocampus
e247392	ENSG00000273437.1	ENSG00000273437		0.0300617193562131	-0.823923066071694	0.631647540410931	0.528008877160528	0.998591218466416	Exon	Hippocampus
e85358	ENSG00000143337.18	ENSG00000143337	TOR1AIP1	-0.0284293502764657	-0.179934297806897	-0.631644510618601	0.528010855193163	0.998591218466416	Exon	Hippocampus
e1052585	ENSG00000267107.6	ENSG00000267107	PCAT19	-0.0832330386220508	-2.98117827653588	-0.631643883433828	0.528011264657988	0.998591218466416	Exon	Hippocampus
e1116046	ENSG00000215424.9	ENSG00000215424	MCM3AP-AS1	0.047175153846009	-2.68158635351993	0.631643134378233	0.528011753687799	0.998591218466416	Exon	Hippocampus
e260452	ENSG00000171757.15	ENSG00000171757	LRRC34	0.0429316809015088	-1.88083900790164	0.631639938150206	0.528013840385702	0.998591218466416	Exon	Hippocampus
e1009623	ENSG00000227500.9	ENSG00000227500	SCAMP4	0.0282370758426213	-0.929236152773829	0.631639629849115	0.528014041664193	0.998591218466416	Exon	Hippocampus
e53418	ENSG00000085491.15	ENSG00000085491	SLC25A24	-0.0370733555576422	0.402707401156738	-0.63163674930902	0.528015922265218	0.998591218466416	Exon	Hippocampus
e819431	ENSG00000092529.23	ENSG00000092529	CAPN3	0.051864546673071	0.789919555203614	0.631619150145261	0.528027412200692	0.998591218466416	Exon	Hippocampus
e1044774	ENSG00000254004.6	ENSG00000254004	ZNF260	0.0198531891965641	3.29435967708639	0.631616474521819	0.528029159041524	0.998591218466416	Exon	Hippocampus
e107702	ENSG00000153207.14	ENSG00000153207	AHCTF1	0.0235407509561208	0.541411878141679	0.631615473203157	0.528029812775653	0.998591218466416	Exon	Hippocampus
e1018966	ENSG00000142347.16	ENSG00000142347	MYO1F	-0.0527446679944052	-2.64001504489884	-0.63160993812721	0.528033426485924	0.998591218466416	Exon	Hippocampus
e243937	ENSG00000273033.2	ENSG00000273033		-0.0251990549283286	2.63292255424443	-0.63160441585755	0.528037031847905	0.998591218466416	Exon	Hippocampus
e340325	ENSG00000248309.6	ENSG00000248309	MEF2C-AS1	-0.0399064097049617	-1.3771707443791	-0.631603596307628	0.528037566914144	0.998591218466416	Exon	Hippocampus
e880379	ENSG00000149930.17	ENSG00000149930	TAOK2	0.0243947703216043	-0.508314691818639	0.631602258348431	0.528038440439069	0.998591218466416	Exon	Hippocampus
e29729	ENSG00000010803.16	ENSG00000010803	SCMH1	0.0296412937971104	-1.10846236032512	0.631584143729005	0.528050267159178	0.998591218466416	Exon	Hippocampus
e906686	ENSG00000154102.10	ENSG00000154102	C16orf74	-0.0560368050556635	-1.66969627676066	-0.631584071918279	0.528050314043422	0.998591218466416	Exon	Hippocampus
e556610	ENSG00000119333.11	ENSG00000119333	WDR34	-0.0512426187772996	-2.40002878025839	-0.631580544669414	0.528052616938755	0.998591218466416	Exon	Hippocampus
e322384	ENSG00000169862.18	ENSG00000169862	CTNND2	0.028089915592148	1.84963492404613	0.631576181440698	0.528055465641671	0.998591218466416	Exon	Hippocampus
e123089	ENSG00000115944.14	ENSG00000115944	COX7A2L	0.0234551008283344	2.20255281528064	0.631573839385624	0.52805699474631	0.998591218466416	Exon	Hippocampus
e524304	ENSG00000172785.18	ENSG00000172785	CBWD1	0.0770071173290756	-0.561590892101991	0.631564916535937	0.528062820407547	0.998591218466416	Exon	Hippocampus
e3967	ENSG00000162585.16	ENSG00000162585	FAAP20	0.0585385490232674	-3.17661262139818	0.631564514426671	0.528063082942427	0.998591218466416	Exon	Hippocampus
e546948	ENSG00000260230.2	ENSG00000260230	FRRS1L	0.0375758999538954	6.40068840738607	0.631554057108373	0.528069910490231	0.998591218466416	Exon	Hippocampus
e1154071	ENSG00000196998.17	ENSG00000196998	WDR45	-0.0272727443008275	-1.17306376642805	-0.63155112128758	0.528071827285833	0.998591218466416	Exon	Hippocampus
e806341	ENSG00000142208.15	ENSG00000142208	AKT1	0.0202061820716518	0.0918094296122784	0.631541925508905	0.528077831227149	0.998591218466416	Exon	Hippocampus
e797663	ENSG00000042088.13	ENSG00000042088	TDP1	-0.0509718127676194	-3.12799615505616	-0.631539891715149	0.528079159099661	0.998591218466416	Exon	Hippocampus
e443570	ENSG00000243335.8	ENSG00000243335	KCTD7	-0.041662626928449	-1.82634424887552	-0.631518052433814	0.528093418166121	0.998591218466416	Exon	Hippocampus
e173355	ENSG00000170396.7	ENSG00000170396	ZNF804A	0.0510961415128774	-1.38355527835001	0.631505736085567	0.528101459709369	0.998591218466416	Exon	Hippocampus
e134766	ENSG00000144048.10	ENSG00000144048	DUSP11	-0.0237017541863847	-0.652197204734024	-0.631501959649518	0.528103925418179	0.998591218466416	Exon	Hippocampus
e382215	ENSG00000204469.12	ENSG00000204469	PRRC2A	0.0285220277001408	-0.125889713926595	0.631499795344584	0.528105338537771	0.998591218466416	Exon	Hippocampus
e445767	ENSG00000049540.16	ENSG00000049540	ELN	-0.0713317594087831	-3.23244030432483	-0.63149536791377	0.528108229305227	0.998591218466416	Exon	Hippocampus
e814719	ENSG00000186073.11	ENSG00000186073	C15orf41	0.0393777545283124	-2.64967247184085	0.631487194931291	0.528113565647435	0.998591218466416	Exon	Hippocampus
e605542	ENSG00000065154.11	ENSG00000065154	OAT	0.0403104042958645	-2.11453650870509	0.6314839855416	0.528115661144808	0.998591218466416	Exon	Hippocampus
e661106	ENSG00000166004.14	ENSG00000166004	CEP295	-0.0388064194395478	-1.79740500320248	-0.63147361394278	0.528122433071414	0.998591218466416	Exon	Hippocampus
e167204	ENSG00000128708.12	ENSG00000128708	HAT1	-0.0347523826521784	-0.368754756561077	-0.631472964769515	0.528122856937502	0.998591218466416	Exon	Hippocampus
e512645	ENSG00000164796.17	ENSG00000164796	CSMD3	0.0450742762639294	-2.00301617950326	0.631468177524177	0.528125982689218	0.998591218466416	Exon	Hippocampus
e633093	ENSG00000149115.13	ENSG00000149115	TNKS1BP1	-0.0335727639855228	-1.2440322470641	-0.631466891389304	0.528126822451069	0.998591218466416	Exon	Hippocampus
e63753	ENSG00000178104.19	ENSG00000178104	PDE4DIP	0.0286225804258923	1.32676363069835	0.631462121444421	0.528129936918688	0.998591218466416	Exon	Hippocampus
e453564	ENSG00000164692.17	ENSG00000164692	COL1A2	-0.088217303118413	-3.15566556908753	-0.63145614204627	0.528133841094876	0.998591218466416	Exon	Hippocampus
e350239	ENSG00000198944.5	ENSG00000198944	SOWAHA	0.0426838215808461	4.35946983504457	0.631452104062887	0.528136477655967	0.998591218466416	Exon	Hippocampus
e602717	ENSG00000187164.18	ENSG00000187164	SHTN1	0.0297509067546985	2.70614390392796	0.631445672821163	0.528140676885194	0.998591218466416	Exon	Hippocampus
e238759	ENSG00000114439.18	ENSG00000114439	BBX	-0.0234772115060604	1.22875965862359	-0.631443012295391	0.528142414059784	0.998591218466416	Exon	Hippocampus
e805505	ENSG00000126215.13	ENSG00000126215	XRCC3	-0.0426020111106806	-2.58068524713703	-0.63143614926388	0.52814689524917	0.998591218466416	Exon	Hippocampus
e544475	ENSG00000255036.6	ENSG00000255036		0.0462868757942223	-2.06825955461825	0.631434691108168	0.528147847348703	0.998591218466416	Exon	Hippocampus
e1137190	ENSG00000198911.11	ENSG00000198911	SREBF2	-0.0226895541454581	1.43204835275291	-0.631433619240266	0.528148547223029	0.998591218466416	Exon	Hippocampus
e160212	ENSG00000196504.15	ENSG00000196504	PRPF40A	-0.0245941850228162	-0.387186935644836	-0.631433122408205	0.52814887162884	0.998591218466416	Exon	Hippocampus
e189406	ENSG00000237732.9	ENSG00000237732		-0.0659538816785735	-2.64615368322718	-0.63143266736088	0.528149168751454	0.998591218466416	Exon	Hippocampus
e580760	ENSG00000185532.15	ENSG00000185532	PRKG1	-0.0362601438528038	-1.36599569347237	-0.631431662920257	0.528149824600078	0.998591218466416	Exon	Hippocampus
e412419	ENSG00000118507.15	ENSG00000118507	AKAP7	-0.0409782864821542	-1.7726091001882	-0.631422325900574	0.528155921218827	0.998591218466416	Exon	Hippocampus
e1025519	ENSG00000095059.15	ENSG00000095059	DHPS	0.0171598935439422	0.44372678680496	0.631419746691402	0.528157605323046	0.998591218466416	Exon	Hippocampus
e670295	ENSG00000118096.7	ENSG00000118096	IFT46	0.0227191610767876	0.717706381434222	0.631416058294498	0.528160013680293	0.998591218466416	Exon	Hippocampus
e824290	ENSG00000166147.13	ENSG00000166147	FBN1	0.0371957245142846	-1.08483816124511	0.631415236858912	0.528160550041542	0.998591218466416	Exon	Hippocampus
e935150	ENSG00000196535.15	ENSG00000196535	MYO18A	-0.0303915241184184	-0.356911277065424	-0.63141268756964	0.528162214616899	0.998591218466416	Exon	Hippocampus
e839193	ENSG00000138623.9	ENSG00000138623	SEMA7A	0.0360893451561273	-0.849386136810442	0.631402177456834	0.528169077293181	0.998591218466416	Exon	Hippocampus
e915175	ENSG00000132382.14	ENSG00000132382	MYBBP1A	0.0504251400043022	-2.83556513967903	0.631398887607882	0.528171225440144	0.998591218466416	Exon	Hippocampus
e630198	ENSG00000149179.13	ENSG00000149179	C11orf49	0.0207619685364306	0.177335894044136	0.631398716275289	0.52817133731397	0.998591218466416	Exon	Hippocampus
e651960	ENSG00000137496.17	ENSG00000137496	IL18BP	-0.0480847105053759	-2.79832560306276	-0.631396058131412	0.528173072984859	0.998591218466416	Exon	Hippocampus
e759673	ENSG00000102805.14	ENSG00000102805	CLN5	-0.0324443743366906	-1.73874636732295	-0.63137172840352	0.528188959544335	0.998591218466416	Exon	Hippocampus
e36294	ENSG00000185104.19	ENSG00000185104	FAF1	-0.0299864956780447	-1.00835201480067	-0.631367692607436	0.528191594817934	0.998591218466416	Exon	Hippocampus
e733297	ENSG00000151148.13	ENSG00000151148	UBE3B	-0.0194374658767978	-0.115411485807872	-0.631367494933162	0.528191723894449	0.998591218466416	Exon	Hippocampus
e969722	ENSG00000154258.16	ENSG00000154258	ABCA9	0.0423205618194326	-1.61091312089724	0.63136507756545	0.528193302378339	0.998591218466416	Exon	Hippocampus
e732564	ENSG00000110880.10	ENSG00000110880	CORO1C	0.0514611712908902	-3.09429625062922	0.63135705261077	0.528198542501077	0.998591218466416	Exon	Hippocampus
e723015	ENSG00000058272.16	ENSG00000058272	PPP1R12A	0.0207987446636208	1.85498154791554	0.631356467154464	0.528198924792489	0.998591218466416	Exon	Hippocampus
e1088377	ENSG00000125991.18	ENSG00000125991	ERGIC3	0.0290631081880883	0.639781877996387	0.631349754037232	0.52820330833565	0.998591218466416	Exon	Hippocampus
e779304	ENSG00000165379.13	ENSG00000165379	LRFN5	-0.0433240131118275	-0.323173826108801	-0.631345703563089	0.528205953230419	0.998591218466416	Exon	Hippocampus
e801354	ENSG00000227051.6	ENSG00000227051	C14orf132	-0.0495884710931312	-0.768212275406436	-0.631344931201187	0.528206457571146	0.998591218466416	Exon	Hippocampus
e433963	ENSG00000136193.16	ENSG00000136193	SCRN1	-0.0455041396894842	-1.08981386323175	-0.631344689872333	0.528206615155315	0.998591218466416	Exon	Hippocampus
e52848	ENSG00000243480.7	ENSG00000243480	AMY2A	-0.0480231761714733	-2.33604483664063	-0.631344133546144	0.528206978428172	0.998591218466416	Exon	Hippocampus
e982097	ENSG00000185359.12	ENSG00000185359	HGS	-0.0258872984811823	-0.199238588445129	-0.631334935549764	0.528212984603676	0.998591218466416	Exon	Hippocampus
e103584	ENSG00000116918.13	ENSG00000116918	TSNAX	0.0223221342042422	1.10208803834712	0.631334733104692	0.528213116798145	0.998591218466416	Exon	Hippocampus
e732884	ENSG00000076555.15	ENSG00000076555	ACACB	-0.0351567810947669	-0.969140662972969	-0.631332269645509	0.528214725412026	0.998591218466416	Exon	Hippocampus
e809759	ENSG00000257151.1	ENSG00000257151	PWAR6	0.0351474558876897	7.06925281489639	0.631328084945587	0.528217457984409	0.998591218466416	Exon	Hippocampus
e559655	ENSG00000125484.11	ENSG00000125484	GTF3C4	-0.0190719991732821	3.45653376374303	-0.631327466958967	0.52821786152487	0.998591218466416	Exon	Hippocampus
e265254	ENSG00000161204.11	ENSG00000161204	ABCF3	-0.0247262615170468	-0.531046991168906	-0.631319134792263	0.528223302380381	0.998591218466416	Exon	Hippocampus
e1014406	ENSG00000167733.13	ENSG00000167733	HSD11B1L	0.0589170120060513	-2.82179826380474	0.631314869483044	0.528226087613133	0.998591218466416	Exon	Hippocampus
e432365	ENSG00000105926.15	ENSG00000105926	MPP6	-0.0271480782539538	1.71281432390047	-0.631314120543715	0.528226576668803	0.998591218466416	Exon	Hippocampus
e715890	ENSG00000175203.15	ENSG00000175203	DCTN2	0.0248906939924168	0.508221732850314	0.631307585433347	0.52823084409076	0.998591218466416	Exon	Hippocampus
e837114	ENSG00000067225.17	ENSG00000067225	PKM	0.0227839882308735	3.9265278170825	0.631305178113559	0.528232416073143	0.998591218466416	Exon	Hippocampus
e497022	ENSG00000254165.1	ENSG00000254165		0.0398661505630706	-0.397238170655029	0.631299483981717	0.528236134356817	0.998591218466416	Exon	Hippocampus
e698224	ENSG00000151239.13	ENSG00000151239	TWF1	0.0237868551915544	0.545250018402836	0.631285593881485	0.528245204686439	0.998591218466416	Exon	Hippocampus
e506861	ENSG00000079102.16	ENSG00000079102	RUNX1T1	-0.0400929049355279	-0.767667938757871	-0.631279892390989	0.528248927821448	0.998591218466416	Exon	Hippocampus
e908416	ENSG00000167515.10	ENSG00000167515	TRAPPC2L	0.0356281459628801	-1.4373379265034	0.631278489880721	0.528249843677891	0.998591218466416	Exon	Hippocampus
e524117	ENSG00000172785.18	ENSG00000172785	CBWD1	0.0769627569639259	-0.561715259917311	0.631278384528991	0.528249912473898	0.998591218466416	Exon	Hippocampus
e524233	ENSG00000172785.18	ENSG00000172785	CBWD1	0.0769627569639259	-0.561715259917311	0.631278384528991	0.528249912473898	0.998591218466416	Exon	Hippocampus
e1046326	ENSG00000167642.12	ENSG00000167642	SPINT2	-0.0403241077506206	-0.704043492363033	-0.631275576540168	0.528251746127676	0.998591218466416	Exon	Hippocampus
e953001	ENSG00000263715.7	ENSG00000263715		-0.0462664950762336	0.246215598854804	-0.63127319642537	0.528253300376615	0.998591218466416	Exon	Hippocampus
e168735	ENSG00000115966.16	ENSG00000115966	ATF2	0.0435003792478508	-2.78789039530448	0.631270620774274	0.528254982316184	0.998591218466416	Exon	Hippocampus
e170046	ENSG00000237298.9	ENSG00000237298	TTN-AS1	-0.0373485520138159	-2.22968777517648	-0.631267322787978	0.528257135955687	0.998591218466416	Exon	Hippocampus
e84700	ENSG00000116191.17	ENSG00000116191	RALGPS2	-0.0374120764296659	-0.572616933698989	-0.631261081061262	0.528261211918581	0.998591218466416	Exon	Hippocampus
e1138426	ENSG00000130540.13	ENSG00000130540	SULT4A1	0.0477049972948714	1.80328924771157	0.631255879305742	0.528264608773354	0.998591218466416	Exon	Hippocampus
e424505	ENSG00000188191.14	ENSG00000188191	PRKAR1B	0.0392010935917711	1.85768856687364	0.63125229228313	0.528266951180391	0.998591218466416	Exon	Hippocampus
e1142515	ENSG00000100299.17	ENSG00000100299	ARSA	0.0335999888707406	-1.31076230566177	0.631248337590524	0.528269533690422	0.998591218466416	Exon	Hippocampus
e126410	ENSG00000068878.14	ENSG00000068878	PSME4	-0.0337000103175559	-0.234297901472309	-0.631233889068112	0.528278968980308	0.998591218466416	Exon	Hippocampus
e968586	ENSG00000130935.9	ENSG00000130935	NOL11	0.0232876950421856	-0.482098896939287	0.63123364016114	0.528279131524289	0.998591218466416	Exon	Hippocampus
e903664	ENSG00000065427.14	ENSG00000065427	KARS	0.0269743378630225	-1.13522473917598	0.631233526648885	0.528279205651324	0.998591218466416	Exon	Hippocampus
e1062529	ENSG00000183207.12	ENSG00000183207	RUVBL2	-0.0240949474074616	0.0362027728313788	-0.631230710193385	0.528281044886124	0.998591218466416	Exon	Hippocampus
e545124	ENSG00000136928.6	ENSG00000136928	GABBR2	0.0476099947244012	-0.231546601871459	0.631229539275344	0.528281809533719	0.998591218466416	Exon	Hippocampus
e593105	ENSG00000138193.15	ENSG00000138193	PLCE1	-0.042342274902389	-1.15100940393584	-0.631227538132716	0.528283116346303	0.998591218466416	Exon	Hippocampus
e143022	ENSG00000228486.10	ENSG00000228486	LINC01125	-0.0467276125308283	-1.6833116936653	-0.631220361153208	0.528287803165833	0.998591218466416	Exon	Hippocampus
e587241	ENSG00000176986.15	ENSG00000176986	SEC24C	0.0236619791245087	-0.354141395822105	0.631219895647458	0.528288107158162	0.998591218466416	Exon	Hippocampus
e298913	ENSG00000138640.14	ENSG00000138640	FAM13A	-0.0343101585456505	-0.714617535071715	-0.631213472397938	0.528292301784824	0.998591218466416	Exon	Hippocampus
e480561	ENSG00000009335.17	ENSG00000009335	UBE3C	0.0218711854024127	1.35062193271164	0.631213047818416	0.528292579052028	0.998591218466416	Exon	Hippocampus
e1134831	ENSG00000100242.15	ENSG00000100242	SUN2	-0.0330143281015129	2.46513083409796	-0.631212062025115	0.528293222814293	0.998591218466416	Exon	Hippocampus
e896269	ENSG00000159761.14	ENSG00000159761	C16orf86	0.0289927000421303	-1.07001593358153	0.631207788689999	0.528296013476862	0.998591218466416	Exon	Hippocampus
e1090023	ENSG00000101335.9	ENSG00000101335	MYL9	-0.0836716406688384	0.951328749370349	-0.631203407192688	0.528298874781595	0.998591218466416	Exon	Hippocampus
e290665	ENSG00000241261.1	ENSG00000241261	RPL17P19	-0.0289061486932483	0.78408609035533	-0.631194734081045	0.528304538717014	0.998591218466416	Exon	Hippocampus
e898345	ENSG00000062038.13	ENSG00000062038	CDH3	0.0903049730955594	-3.23182370664898	0.631194728544105	0.528304542332897	0.998591218466416	Exon	Hippocampus
e666681	ENSG00000149294.16	ENSG00000149294	NCAM1	-0.0317991227515039	1.99943148536881	-0.631192117544453	0.528306247440224	0.998591218466416	Exon	Hippocampus
e238145	ENSG00000182504.10	ENSG00000182504	CEP97	0.0212705003308704	0.219734111166178	0.631186512060326	0.52830990809827	0.998591218466416	Exon	Hippocampus
e306661	ENSG00000123737.12	ENSG00000123737	EXOSC9	0.0277963036180472	-1.07604298095139	0.631184298484229	0.528311353676385	0.998591218466416	Exon	Hippocampus
e1010699	ENSG00000172009.14	ENSG00000172009	THOP1	-0.0250154830479491	0.293300488550931	-0.631183245998028	0.528312041004276	0.998591218466416	Exon	Hippocampus
e72074	ENSG00000160752.14	ENSG00000160752	FDPS	0.0287611861123127	-0.374988402970679	0.631170464331699	0.528320388129553	0.998591218466416	Exon	Hippocampus
e355938	ENSG00000262576.2	ENSG00000262576	PCDHGA4	0.0235348379617901	1.78162480005017	0.631164285180374	0.52832442347659	0.998591218466416	Exon	Hippocampus
e709977	ENSG00000135426.15	ENSG00000135426	TESPA1	0.161791386870237	-2.07206634407706	0.631152024638755	0.528332430373666	0.998591218466416	Exon	Hippocampus
e72673	ENSG00000163374.19	ENSG00000163374	YY1AP1	-0.0208816339963729	0.635847298807192	-0.631146373473706	0.528336120957207	0.998591218466416	Exon	Hippocampus
e422470	ENSG00000112539.14	ENSG00000112539	C6orf118	-0.0997603863991037	-2.96232387150497	-0.631145246867872	0.528336856706706	0.998591218466416	Exon	Hippocampus
e729817	ENSG00000075188.8	ENSG00000075188	NUP37	-0.0322833117284466	-1.27350576137665	-0.631126288102447	0.528349238136221	0.998591218466416	Exon	Hippocampus
e922409	ENSG00000179094.14	ENSG00000179094	PER1	-0.0512290308320526	-0.570395948394051	-0.631119556341056	0.52835363449348	0.998591218466416	Exon	Hippocampus
e518848	ENSG00000169398.19	ENSG00000169398	PTK2	-0.0231076185916482	-0.24375352512642	-0.631112817854884	0.528358035261273	0.998591218466416	Exon	Hippocampus
e30365	ENSG00000177868.11	ENSG00000177868	SVBP	-0.0399025875387942	-2.3898792754153	-0.631109915099496	0.528359930997353	0.998591218466416	Exon	Hippocampus
e809023	ENSG00000275835.4	ENSG00000275835	TUBGCP5	-0.0317117836628534	-1.41530873789765	-0.631109103862314	0.528360460802036	0.998591218466416	Exon	Hippocampus
e702454	ENSG00000123352.17	ENSG00000123352	SPATS2	-0.0289726394946969	0.458328586320186	-0.631106485681722	0.528362170691417	0.998591218466416	Exon	Hippocampus
e398003	ENSG00000168116.13	ENSG00000168116	KIAA1586	0.0221654263327089	3.10792191040772	0.631097698691632	0.528367909346443	0.998591218466416	Exon	Hippocampus
e1028627	ENSG00000072071.16	ENSG00000072071	ADGRL1	-0.0334387030060143	1.34062286698414	-0.631096195066353	0.528368891345369	0.998591218466416	Exon	Hippocampus
e115255	ENSG00000138101.18	ENSG00000138101	DTNB	-0.0327648703406177	-0.51743620114541	-0.63109363144419	0.528370565617198	0.998591218466416	Exon	Hippocampus
e478910	ENSG00000013374.15	ENSG00000013374	NUB1	0.0270467934176068	-1.06851984900031	0.631080360960085	0.528379232459455	0.998591218466416	Exon	Hippocampus
e1113825	ENSG00000160218.12	ENSG00000160218	TRAPPC10	0.128683786180857	-2.356212287526	0.631076302282698	0.528381883162252	0.998591218466416	Exon	Hippocampus
e198629	ENSG00000006607.13	ENSG00000006607	FARP2	0.0274602565209407	-0.756633836992534	0.631074677610753	0.528382944229638	0.998591218466416	Exon	Hippocampus
e1173147	ENSG00000029993.14	ENSG00000029993	HMGB3	0.0439466362494861	-1.59794620030755	0.631066382191125	0.528388361955255	0.998591218466416	Exon	Hippocampus
e957141	ENSG00000005884.17	ENSG00000005884	ITGA3	0.0378243492498614	-1.5547446277239	0.631053500661242	0.528396774918632	0.998591218466416	Exon	Hippocampus
e1117499	ENSG00000099968.17	ENSG00000099968	BCL2L13	0.0135491538970681	3.84236070292931	0.631050034025555	0.528399038999842	0.998591218466416	Exon	Hippocampus
e185179	ENSG00000163466.15	ENSG00000163466	ARPC2	-0.0294519830542441	1.92204469259673	-0.631044586211115	0.528402597011175	0.998591218466416	Exon	Hippocampus
e524760	ENSG00000107104.18	ENSG00000107104	KANK1	0.0303204538021596	2.46020010666016	0.631043637446446	0.528403216658247	0.998591218466416	Exon	Hippocampus
e706963	ENSG00000111077.17	ENSG00000111077	TNS2	0.0452333737786143	-1.54140615628719	0.631043519411065	0.528403293748283	0.998591218466416	Exon	Hippocampus
e289530	ENSG00000090989.17	ENSG00000090989	EXOC1	0.0261456015099049	0.234527171040726	0.631034071897585	0.528409464028364	0.998591218466416	Exon	Hippocampus
e513424	ENSG00000136960.12	ENSG00000136960	ENPP2	0.0792697489183205	1.85747397631374	0.63103218535027	0.5284106961586	0.998591218466416	Exon	Hippocampus
e425199	ENSG00000178381.11	ENSG00000178381	ZFAND2A	-0.0392395074332455	0.166668972717842	-0.631030748172959	0.528411634800036	0.998591218466416	Exon	Hippocampus
e425220	ENSG00000178381.11	ENSG00000178381	ZFAND2A	-0.0392395074332455	0.166668972717842	-0.631030748172959	0.528411634800036	0.998591218466416	Exon	Hippocampus
e267486	ENSG00000073803.13	ENSG00000073803	MAP3K13	0.0306715163978831	-1.19046836231127	0.631025968102913	0.528414756739542	0.998591218466416	Exon	Hippocampus
e714465	ENSG00000123384.13	ENSG00000123384	LRP1	-0.0229902677304586	1.4539010767643	-0.631021716510035	0.52841753353016	0.998591218466416	Exon	Hippocampus
e408456	ENSG00000010810.17	ENSG00000010810	FYN	-0.0205338270293467	1.21848047035598	-0.631018853861348	0.528419403180928	0.998591218466416	Exon	Hippocampus
e630224	ENSG00000149179.13	ENSG00000149179	C11orf49	0.0207423776845104	0.176567103382297	0.631018326627039	0.528419747528137	0.998591218466416	Exon	Hippocampus
e750893	ENSG00000132965.9	ENSG00000132965	ALOX5AP	-0.0644825240851943	-1.34032954892322	-0.631003413719085	0.528429487492335	0.998591218466416	Exon	Hippocampus
e122939	ENSG00000162878.12	ENSG00000162878	PKDCC	0.0380796244254567	0.714680629318486	0.631000655625633	0.528431288876852	0.998591218466416	Exon	Hippocampus
e1120091	ENSG00000099904.15	ENSG00000099904	ZDHHC8	-0.0297285162421988	-0.539300618776428	-0.630999817744328	0.528431836120138	0.998591218466416	Exon	Hippocampus
e825630	ENSG00000092439.13	ENSG00000092439	TRPM7	0.0304655073418051	2.22498884996424	0.630992010390245	0.528436935331392	0.998591218466416	Exon	Hippocampus
e667736	ENSG00000076043.9	ENSG00000076043	REXO2	-0.0234535680494779	0.0113964503310171	-0.630988993365527	0.528438905845199	0.998591218466416	Exon	Hippocampus
e1053772	ENSG00000105723.11	ENSG00000105723	GSK3A	0.0241323814777627	0.517792759924091	0.630988056591656	0.528439517682465	0.998591218466416	Exon	Hippocampus
e17949	ENSG00000255054.3	ENSG00000255054		0.0202765349495695	0.431794861364317	0.630987671754435	0.528439769032187	0.998591218466416	Exon	Hippocampus
e566577	ENSG00000239822.3	ENSG00000239822	RN7SL754P	-0.0434531949866805	-2.74553123012395	-0.630982908487708	0.528442880081863	0.998591218466416	Exon	Hippocampus
e927976	ENSG00000072310.16	ENSG00000072310	SREBF1	-0.0586729108558818	-3.11775730658152	-0.630974438882321	0.528448411889085	0.998591218466416	Exon	Hippocampus
e242187	ENSG00000113845.9	ENSG00000113845	TIMMDC1	-0.0218120731287064	0.820065784790812	-0.63097256282679	0.528449637213168	0.998591218466416	Exon	Hippocampus
e750488	ENSG00000102755.10	ENSG00000102755	FLT1	-0.0485558000339456	-0.19099543322756	-0.630969889461177	0.528451383293668	0.998591218466416	Exon	Hippocampus
e615854	ENSG00000179532.12	ENSG00000179532	DNHD1	-0.0333307259331649	-1.56799702953608	-0.630968853387944	0.528452059994746	0.998591218466416	Exon	Hippocampus
e942817	ENSG00000108306.11	ENSG00000108306	FBXL20	0.040672169003468	-2.36215503654987	0.630963934306232	0.528455272850797	0.998591218466416	Exon	Hippocampus
e934420	ENSG00000198242.13	ENSG00000198242	RPL23A	-0.0267732232025728	2.34420580410812	-0.63095462554205	0.528461352817659	0.998591218466416	Exon	Hippocampus
e224110	ENSG00000188338.14	ENSG00000188338	SLC38A3	-0.0367531447204408	-1.80734521672308	-0.630950990165168	0.528463727253293	0.998591218466416	Exon	Hippocampus
e782100	ENSG00000198252.11	ENSG00000198252	STYX	-0.0426454790703365	-2.3769038891455	-0.630948633546811	0.528465266474501	0.998591218466416	Exon	Hippocampus
e598076	ENSG00000120029.12	ENSG00000120029	C10orf76	-0.0209578121190592	0.0061068608752975	-0.630947921686638	0.528465731425194	0.998591218466416	Exon	Hippocampus
e859499	ENSG00000008710.18	ENSG00000008710	PKD1	0.0378391697437171	0.440813519938857	0.630945313858741	0.528467434726918	0.998591218466416	Exon	Hippocampus
e99987	ENSG00000162923.14	ENSG00000162923	WDR26	-0.017313555380877	1.52355566045111	-0.630941874863597	0.52846968090948	0.998591218466416	Exon	Hippocampus
e370795	ENSG00000161013.16	ENSG00000161013	MGAT4B	0.0253716491192877	0.26148231203368	0.630937644302029	0.528472444111013	0.998591218466416	Exon	Hippocampus
e927776	ENSG00000141030.12	ENSG00000141030	COPS3	-0.0237671120511498	-0.325385313451448	-0.630937618649829	0.528472460865832	0.998591218466416	Exon	Hippocampus
e562956	ENSG00000274998.1	ENSG00000274998	SNORA17A	0.0536271329777162	-3.12054494750892	0.630935994372269	0.528473521768634	0.998591218466416	Exon	Hippocampus
e68905	ENSG00000198837.9	ENSG00000198837	DENND4B	-0.0348452459102795	-1.39972290289434	-0.630935050367241	0.528474138349455	0.998591218466416	Exon	Hippocampus
e58572	ENSG00000009307.15	ENSG00000009307	CSDE1	0.0182423037703177	3.56524590265714	0.630933950119798	0.528474856981125	0.998591218466416	Exon	Hippocampus
e503444	ENSG00000040341.17	ENSG00000040341	STAU2	0.0209642870432991	1.15360274080933	0.630928250787701	0.528478579534057	0.998591218466416	Exon	Hippocampus
e632579	ENSG00000086205.16	ENSG00000086205	FOLH1	0.0605467262811172	-0.272664051729457	0.630924471795615	0.528481047812789	0.998591218466416	Exon	Hippocampus
e734078	ENSG00000076513.16	ENSG00000076513	ANKRD13A	0.0342881643245836	-1.3668186728876	0.630923350714353	0.528481780057063	0.998591218466416	Exon	Hippocampus
e70129	ENSG00000143603.18	ENSG00000143603	KCNN3	-0.0430643950457009	-1.49691268967939	-0.6309153616141	0.528486998224523	0.998591218466416	Exon	Hippocampus
e835189	ENSG00000140350.15	ENSG00000140350	ANP32A	-0.0173172160774911	1.96362677108739	-0.630913771636282	0.528488036738919	0.998591218466416	Exon	Hippocampus
e247051	ENSG00000075785.12	ENSG00000075785	RAB7A	-0.0153673527129894	2.37092569652248	-0.630912658929873	0.528488763517996	0.998591218466416	Exon	Hippocampus
e809881	ENSG00000114062.18	ENSG00000114062	UBE3A	-0.0383771799049351	-1.5327641596452	-0.630895912524134	0.528499701718665	0.998591218466416	Exon	Hippocampus
e447468	ENSG00000127946.16	ENSG00000127946	HIP1	0.0445362004257945	-0.870725833975607	0.630895859214965	0.528499736538643	0.998591218466416	Exon	Hippocampus
e511921	ENSG00000104408.9	ENSG00000104408	EIF3E	-0.0236882838604179	1.93138857342328	-0.630893099111581	0.528501539358438	0.998591218466416	Exon	Hippocampus
e847096	ENSG00000170776.20	ENSG00000170776	AKAP13	-0.0523217483072119	-2.4157335602881	-0.630892825910482	0.528501717805675	0.998591218466416	Exon	Hippocampus
e546161	ENSG00000136783.9	ENSG00000136783	NIPSNAP3A	-0.0290275514351534	-0.186424999417304	-0.630886745362937	0.528505689455455	0.998591218466416	Exon	Hippocampus
e1018184	ENSG00000066044.14	ENSG00000066044	ELAVL1	-0.0235856222446614	-1.09584286456359	-0.630884902382387	0.528506893243693	0.998591218466416	Exon	Hippocampus
e499213	ENSG00000206579.8	ENSG00000206579	XKR4	0.0475810200191841	-0.371135941785453	0.630877960837918	0.528511427297395	0.998591218466416	Exon	Hippocampus
e636465	ENSG00000162144.9	ENSG00000162144	CYB561A3	0.0418977111515739	-2.30684563022167	0.630872690718245	0.528514869628983	0.998591218466416	Exon	Hippocampus
e347945	ENSG00000164241.13	ENSG00000164241	C5orf63	-0.0502571121028714	-2.75719759355546	-0.630853185260163	0.528527610284656	0.998591218466416	Exon	Hippocampus
e69501	ENSG00000143569.18	ENSG00000143569	UBAP2L	0.0231592351619342	-0.485078870331143	0.630852393839578	0.528528127231337	0.998591218466416	Exon	Hippocampus
e383109	ENSG00000204410.14	ENSG00000204410	MSH5	0.0446647367507237	-2.79153843918024	0.630847644305408	0.528531229577009	0.998591218466416	Exon	Hippocampus
e476918	ENSG00000181444.12	ENSG00000181444	ZNF467	-0.0395947190963026	-0.9401353387125	-0.630847246112639	0.528531489672752	0.998591218466416	Exon	Hippocampus
e203235	ENSG00000163703.17	ENSG00000163703	CRELD1	0.0294326145604069	0.122476560027084	0.630841743909284	0.528535083666549	0.998591218466416	Exon	Hippocampus
e166457	ENSG00000115806.12	ENSG00000115806	GORASP2	-0.023151535859571	-0.842268624125093	-0.630836576503366	0.528538458984801	0.998591218466416	Exon	Hippocampus
e363537	ENSG00000118322.12	ENSG00000118322	ATP10B	-0.0597522900089303	-2.72222226344389	-0.630834690011543	0.528539691232582	0.998591218466416	Exon	Hippocampus
e810568	ENSG00000128731.15	ENSG00000128731	HERC2	-0.0364182170318435	0.0780023368678087	-0.630830335004277	0.528542535908905	0.998591218466416	Exon	Hippocampus
e211719	ENSG00000076242.14	ENSG00000076242	MLH1	-0.0290161925905584	-0.987451624771709	-0.630827527647685	0.528544369669082	0.998591218466416	Exon	Hippocampus
e234498	ENSG00000114861.18	ENSG00000114861	FOXP1	-0.0275389413765662	0.376332472329125	-0.630826712002314	0.528544902447752	0.998591218466416	Exon	Hippocampus
e919252	ENSG00000175826.11	ENSG00000175826	CTDNEP1	-0.0352500202994908	-1.60653664862124	-0.630826643239556	0.528544947363524	0.998591218466416	Exon	Hippocampus
e458363	ENSG00000106330.11	ENSG00000106330	MOSPD3	0.0347901061445	-1.75873036798603	0.630824436755485	0.52854638863796	0.998591218466416	Exon	Hippocampus
e699870	ENSG00000061273.17	ENSG00000061273	HDAC7	-0.0357006069515158	-1.63923147943103	-0.630816546680222	0.528551542448136	0.998591218466416	Exon	Hippocampus
e763157	ENSG00000134897.13	ENSG00000134897	BIVM	0.0216006450429914	0.0058477592518181	0.630815914006101	0.528551955713027	0.998591218466416	Exon	Hippocampus
e381857	ENSG00000198563.13	ENSG00000198563	DDX39B	0.0134703271849502	1.35782704215093	0.630811466172121	0.528554861058004	0.998591218466416	Exon	Hippocampus
e415796	ENSG00000135597.18	ENSG00000135597	REPS1	-0.0206501185327594	0.937825740714621	-0.630802812066209	0.528560513981952	0.998591218466416	Exon	Hippocampus
e110444	ENSG00000236790.5	ENSG00000236790	LINC00299	-0.0410809114093272	-1.88130128949797	-0.630801640251211	0.528561279422275	0.998591218466416	Exon	Hippocampus
e942312	ENSG00000273559.4	ENSG00000273559	CWC25	-0.0364693919509291	-1.86301966557983	-0.630796262891929	0.528564791970032	0.998591218466416	Exon	Hippocampus
e318643	ENSG00000154556.17	ENSG00000154556	SORBS2	-0.0511980442354013	-1.53038971612318	-0.630784612851161	0.52857240194038	0.998591218466416	Exon	Hippocampus
e859490	ENSG00000008710.18	ENSG00000008710	PKD1	-0.0484128227298156	-0.0588581603439944	-0.630783397446739	0.528573195862856	0.998591218466416	Exon	Hippocampus
e208961	ENSG00000033867.16	ENSG00000033867	SLC4A7	-0.0494636350221771	-1.94596978537328	-0.630780591326544	0.52857502886978	0.998591218466416	Exon	Hippocampus
e418658	ENSG00000131018.22	ENSG00000131018	SYNE1	0.0244231740273715	1.51177563718279	0.630779112205398	0.528575995058962	0.998591218466416	Exon	Hippocampus
e1094745	ENSG00000080189.14	ENSG00000080189	SLC35C2	-0.0271395309529142	-0.423420287716438	-0.630777855935037	0.528576815678613	0.998591218466416	Exon	Hippocampus
e144772	ENSG00000115526.10	ENSG00000115526	CHST10	-0.0163398138457728	2.44643283845702	-0.630775807410771	0.528578153814956	0.998591218466416	Exon	Hippocampus
e955019	ENSG00000108465.14	ENSG00000108465	CDK5RAP3	-0.0205825552792405	0.337588827827696	-0.630773537082133	0.528579636840299	0.998591218466416	Exon	Hippocampus
e228547	ENSG00000055955.15	ENSG00000055955	ITIH4	0.0428620434453245	-2.41553590544674	0.630769830039619	0.528582058361257	0.998591218466416	Exon	Hippocampus
e677147	ENSG00000120451.10	ENSG00000120451	SNX19	0.0169357762391797	0.561253798182209	0.630764244015607	0.528585707284591	0.998591218466416	Exon	Hippocampus
e678359	ENSG00000010379.15	ENSG00000010379	SLC6A13	-0.0658034682202728	-2.74086438543098	-0.630754314165201	0.528592193730114	0.998591218466416	Exon	Hippocampus
e459338	ENSG00000087087.18	ENSG00000087087	SRRT	-0.0323562445320766	-1.7529376540309	-0.630752602826116	0.528593311626972	0.998591218466416	Exon	Hippocampus
e80234	ENSG00000143198.12	ENSG00000143198	MGST3	0.0235222674760925	1.84729603758492	0.630752187178053	0.528593583140654	0.998591218466416	Exon	Hippocampus
e1010666	ENSG00000172009.14	ENSG00000172009	THOP1	-0.0239835716752379	0.325639504845191	-0.630750593945713	0.528594623888083	0.998591218466416	Exon	Hippocampus
e711113	ENSG00000065357.19	ENSG00000065357	DGKA	-0.0388389127364474	-1.22888569285251	-0.630749658659784	0.528595234845556	0.998591218466416	Exon	Hippocampus
e624978	ENSG00000170946.14	ENSG00000170946	DNAJC24	0.024960242224961	0.0071905956605752	0.630747645615215	0.528596549829273	0.998591218466416	Exon	Hippocampus
e285231	ENSG00000249348.1	ENSG00000249348	UGDH-AS1	0.032173004069521	-1.25659874671361	0.630747007861979	0.528596966429997	0.998591218466416	Exon	Hippocampus
e691062	ENSG00000139154.14	ENSG00000139154	AEBP2	-0.0224145536088843	0.854291543116323	-0.63074114179305	0.5286007983409	0.998591218466416	Exon	Hippocampus
e702563	ENSG00000123352.17	ENSG00000123352	SPATS2	-0.0278856962662132	0.559548571697785	-0.630733364181482	0.528605878956791	0.998591218466416	Exon	Hippocampus
e544401	ENSG00000159712.10	ENSG00000159712	ANKRD18CP	-0.0513305674549047	-2.82772032844193	-0.630730082029181	0.528608022984331	0.998591218466416	Exon	Hippocampus
e860809	ENSG00000162065.12	ENSG00000162065	TBC1D24	-0.0281908632943681	3.90200754941267	-0.630726934245113	0.528610079241573	0.998591218466416	Exon	Hippocampus
e860847	ENSG00000162065.12	ENSG00000162065	TBC1D24	-0.0281908632943681	3.90200754941267	-0.630726934245113	0.528610079241573	0.998591218466416	Exon	Hippocampus
e16632	ENSG00000117308.14	ENSG00000117308	GALE	-0.0400552541363341	-2.60525662545151	-0.630706396749342	0.528623495247706	0.998591218466416	Exon	Hippocampus
e259068	ENSG00000113810.15	ENSG00000113810	SMC4	0.0507189419141455	-2.48888721246893	0.630704755868892	0.528624567151343	0.998591218466416	Exon	Hippocampus
e913673	ENSG00000132359.14	ENSG00000132359	RAP1GAP2	-0.0581755465972497	-2.22285546505364	-0.630697459716825	0.528629333369388	0.998591218466416	Exon	Hippocampus
e829040	ENSG00000137845.14	ENSG00000137845	ADAM10	0.0346120277185172	-1.72651933123208	0.630692549075163	0.528632541262936	0.998591218466416	Exon	Hippocampus
e333771	ENSG00000273841.4	ENSG00000273841	TAF9	0.0264557648972809	-0.442383357857603	0.630689652049083	0.52863443375985	0.998591218466416	Exon	Hippocampus
e1122576	ENSG00000128266.8	ENSG00000128266	GNAZ	-0.0233245892549487	1.65244681095258	-0.630687116188129	0.528636090326664	0.998591218466416	Exon	Hippocampus
e729871	ENSG00000075188.8	ENSG00000075188	NUP37	-0.0322581646035377	-1.29178027578238	-0.630678679378964	0.528641601743409	0.998591218466416	Exon	Hippocampus
e356997	ENSG00000145819.15	ENSG00000145819	ARHGAP26	-0.0252078069198946	0.419504016461563	-0.630668388293375	0.528648324521633	0.998591218466416	Exon	Hippocampus
e245842	ENSG00000114544.16	ENSG00000114544	SLC41A3	-0.023451699069924	0.946911713431991	-0.630666546274855	0.528649527847496	0.998591218466416	Exon	Hippocampus
e358440	ENSG00000145868.16	ENSG00000145868	FBXO38	-0.0174364637349072	0.680398301723313	-0.630659436750312	0.528654172262769	0.998591218466416	Exon	Hippocampus
e1088220	ENSG00000126001.15	ENSG00000126001	CEP250	0.0299073745997142	-1.58071845347227	0.630658994770501	0.528654460994127	0.998591218466416	Exon	Hippocampus
e114107	ENSG00000115129.13	ENSG00000115129	TP53I3	0.0680609927651566	-3.18914834412894	0.630644353866218	0.528664025476979	0.998591218466416	Exon	Hippocampus
e603824	ENSG00000120008.15	ENSG00000120008	WDR11	0.0202598133452889	2.1230055697249	0.630642148976945	0.528665465875566	0.998591218466416	Exon	Hippocampus
e858350	ENSG00000095906.16	ENSG00000095906	NUBP2	0.0402607448460936	-2.09611282714193	0.630631503480758	0.528672420338127	0.998591218466416	Exon	Hippocampus
e688399	ENSG00000060140.8	ENSG00000060140	STYK1	-0.0677367807223948	-2.96812758607206	-0.630628579700369	0.528674330386099	0.998591218466416	Exon	Hippocampus
e188599	ENSG00000072195.14	ENSG00000072195	SPEG	-0.0301301671108526	0.660718855773258	-0.630624741184202	0.528676838018239	0.998591218466416	Exon	Hippocampus
e514724	ENSG00000176853.15	ENSG00000176853	FAM91A1	-0.0237621427931357	-0.0793823241775513	-0.630608213588892	0.528687635262275	0.998591218466416	Exon	Hippocampus
e772983	ENSG00000092098.16	ENSG00000092098	RNF31	-0.0386344732050855	-1.53048686312546	-0.630606971012585	0.528688447024341	0.998591218466416	Exon	Hippocampus
e249924	ENSG00000081307.12	ENSG00000081307	UBA5	0.0468107429514364	-2.68573229204838	0.630605936150287	0.52868912308951	0.998591218466416	Exon	Hippocampus
e803343	ENSG00000201569.1	ENSG00000201569	SNORD114-17	-0.0562764347539122	-2.21286987941326	-0.630601671989211	0.528691908827873	0.998591218466416	Exon	Hippocampus
e677849	ENSG00000151498.11	ENSG00000151498	ACAD8	-0.0204181664973629	-0.336472026307249	-0.630586889510731	0.528701566147186	0.998591218466416	Exon	Hippocampus
e299129	ENSG00000184305.14	ENSG00000184305	CCSER1	-0.0449585048013783	-0.82321709529263	-0.630579322354892	0.528706509767169	0.998591218466416	Exon	Hippocampus
e456924	ENSG00000221838.9	ENSG00000221838	AP4M1	0.0364101014603579	-2.43606585868537	0.630577724333528	0.52870755375693	0.998591218466416	Exon	Hippocampus
e780541	ENSG00000100483.13	ENSG00000100483	VCPKMT	0.0288983454729581	1.13855434810952	0.630575667481399	0.528708897503072	0.998591218466416	Exon	Hippocampus
e719769	ENSG00000135678.11	ENSG00000135678	CPM	0.0610605651968661	-3.00772306485728	0.630571362215442	0.528711710148695	0.998591218466416	Exon	Hippocampus
e376788	ENSG00000112293.14	ENSG00000112293	GPLD1	-0.0372738153396616	-1.72591563415494	-0.630570938936403	0.528711986678816	0.998591218466416	Exon	Hippocampus
e732451	ENSG00000110880.10	ENSG00000110880	CORO1C	0.0349912843364755	-1.31911446009742	0.630562300765135	0.528717630051528	0.998591218466416	Exon	Hippocampus
e114772	ENSG00000224165.5	ENSG00000224165	DNAJC27-AS1	0.0399900937299463	-2.35740243056833	0.630561287461768	0.528718292051137	0.998591218466416	Exon	Hippocampus
e1144068	ENSG00000101849.15	ENSG00000101849	TBL1X	-0.0389802870360965	-1.87773892807445	-0.630554847845379	0.528722499116565	0.998591218466416	Exon	Hippocampus
e97740	ENSG00000117724.12	ENSG00000117724	CENPF	0.0653878090869059	-3.16839202233615	0.6305541298895	0.528722968165341	0.998591218466416	Exon	Hippocampus
e97756	ENSG00000117724.12	ENSG00000117724	CENPF	0.0653878090869059	-3.16839202233615	0.6305541298895	0.528722968165341	0.998591218466416	Exon	Hippocampus
e363476	ENSG00000118322.12	ENSG00000118322	ATP10B	0.0573879042478745	-1.89935579061932	0.63055001249943	0.528725658107408	0.998591218466416	Exon	Hippocampus
e1061013	ENSG00000105486.13	ENSG00000105486	LIG1	-0.0344361962922394	-1.70433510351488	-0.630549334283064	0.528726101195254	0.998591218466416	Exon	Hippocampus
e209572	ENSG00000144642.21	ENSG00000144642	RBMS3	-0.0335114657737437	0.0025096104450829	-0.630539336664779	0.528732632795353	0.998591218466416	Exon	Hippocampus
e104995	ENSG00000143669.13	ENSG00000143669	LYST	-0.0204880969993642	0.765161685523394	-0.630536743060258	0.528734327244413	0.998591218466416	Exon	Hippocampus
e540743	ENSG00000135052.16	ENSG00000135052	GOLM1	-0.0270440831896074	1.118746628281	-0.630533524467176	0.528736430013739	0.998591218466416	Exon	Hippocampus
e899944	ENSG00000157349.16	ENSG00000157349	DDX19B	-0.0319418134442869	-1.85138313972309	-0.630526990419535	0.528740698847021	0.998591218466416	Exon	Hippocampus
e858384	ENSG00000095906.16	ENSG00000095906	NUBP2	0.0295575395418594	-0.985034998748373	0.63050851313496	0.528752770548157	0.998591218466416	Exon	Hippocampus
e72367	ENSG00000125459.14	ENSG00000125459	MSTO1	0.0532028291894106	-2.64618317015948	0.630504176772659	0.528755603629317	0.998591218466416	Exon	Hippocampus
e123943	ENSG00000138095.18	ENSG00000138095	LRPPRC	0.0241047322465055	1.61964269956061	0.630494608995103	0.528761854585179	0.998591218466416	Exon	Hippocampus
e812829	ENSG00000248905.8	ENSG00000248905	FMN1	0.0573853525357416	-1.23647677354773	0.630491793284226	0.528763694192458	0.998591218466416	Exon	Hippocampus
e1056456	ENSG00000130208.9	ENSG00000130208	APOC1	-0.0562829608370211	0.274649812520715	-0.63048698572783	0.528766835153095	0.998591218466416	Exon	Hippocampus
e686325	ENSG00000226711.6	ENSG00000226711	FAM66C	0.0285435958681756	-0.225075482413224	0.630481710714549	0.528770281532183	0.998591218466416	Exon	Hippocampus
e1107040	ENSG00000159086.14	ENSG00000159086	PAXBP1	0.0316016351442122	-1.75265185286744	0.630479919322966	0.528771451923219	0.998591218466416	Exon	Hippocampus
e794902	ENSG00000009830.11	ENSG00000009830	POMT2	0.0241619042265129	-0.670941702313905	0.630475786064867	0.52877415235864	0.998591218466416	Exon	Hippocampus
e63965	ENSG00000178104.19	ENSG00000178104	PDE4DIP	0.0219767645276847	1.1957565505181	0.630474943536265	0.528774702819705	0.998591218466416	Exon	Hippocampus
e437397	ENSG00000106591.3	ENSG00000106591	MRPL32	-0.0441762365333972	-2.32174332286232	-0.630465632869897	0.528780785907853	0.998591218466416	Exon	Hippocampus
e62222	ENSG00000276975.2	ENSG00000276975	HYDIN2	-0.0433673699274845	-1.81144640722093	-0.630441830273813	0.528796337405273	0.998591218466416	Exon	Hippocampus
e656501	ENSG00000158636.16	ENSG00000158636	EMSY	0.0260915651828373	-1.32210161301641	0.630426528470575	0.528806335007672	0.998591218466416	Exon	Hippocampus
e166761	ENSG00000115827.13	ENSG00000115827	DCAF17	0.0334898017480492	-1.59335058928889	0.630425825657392	0.528806794200758	0.998591218466416	Exon	Hippocampus
e822258	ENSG00000104131.12	ENSG00000104131	EIF3J	0.0457057555123894	-2.25306179059111	0.630419295775973	0.528811060602312	0.998591218466416	Exon	Hippocampus
e364895	ENSG00000134516.15	ENSG00000134516	DOCK2	-0.052182119112492	-2.39293898889963	-0.630416960147714	0.528812586626337	0.998591218466416	Exon	Hippocampus
e372878	ENSG00000137275.13	ENSG00000137275	RIPK1	-0.0331298774081487	-1.82675812596467	-0.630404626041358	0.528820645370157	0.998591218466416	Exon	Hippocampus
e420877	ENSG00000130338.12	ENSG00000130338	TULP4	-0.0223923468306441	0.254974423403057	-0.630404167582928	0.528820944914676	0.998591218466416	Exon	Hippocampus
e550293	ENSG00000106804.7	ENSG00000106804	C5	0.0335090304256746	-1.79235948820382	0.630395720966563	0.528826463724209	0.998591218466416	Exon	Hippocampus
e63860	ENSG00000178104.19	ENSG00000178104	PDE4DIP	0.0285771426625632	1.32679535837306	0.630392696499425	0.528828439843142	0.998591218466416	Exon	Hippocampus
e417672	ENSG00000055208.18	ENSG00000055208	TAB2	-0.0409267980453063	-2.65173300089085	-0.630382132932272	0.528835341870392	0.998591218466416	Exon	Hippocampus
e496773	ENSG00000070501.11	ENSG00000070501	POLB	-0.0247393638945015	-0.556407697807451	-0.630376575843303	0.528838972781631	0.998591218466416	Exon	Hippocampus
e47998	ENSG00000122417.15	ENSG00000122417	ODF2L	0.0368564718409595	-1.3081231535346	0.630374973791818	0.528840019538292	0.998591218466416	Exon	Hippocampus
e737307	ENSG00000186815.12	ENSG00000186815	TPCN1	-0.0394979880290973	-2.2907846818901	-0.630374888267506	0.528840075418637	0.998591218466416	Exon	Hippocampus
e649279	ENSG00000160172.10	ENSG00000160172	FAM86C2P	0.0362481244050413	-1.52843497331687	0.630372750115757	0.528841472456978	0.998591218466416	Exon	Hippocampus
e676413	ENSG00000134909.18	ENSG00000134909	ARHGAP32	0.0310412161366654	3.10068685757251	0.630366972824944	0.528845247267134	0.998591218466416	Exon	Hippocampus
e721914	ENSG00000139278.9	ENSG00000139278	GLIPR1	-0.0428430325559363	-1.64491341145416	-0.63036580658993	0.528846009272297	0.998591218466416	Exon	Hippocampus
e400578	ENSG00000111799.20	ENSG00000111799	COL12A1	-0.0711026176938211	-3.09955460915332	-0.630364619070511	0.528846785185032	0.998591218466416	Exon	Hippocampus
e814563	ENSG00000021776.10	ENSG00000021776	AQR	-0.0151917312190676	0.914070105418818	-0.630364143450055	0.528847095950614	0.998591218466416	Exon	Hippocampus
e965291	ENSG00000008283.15	ENSG00000008283	CYB561	-0.0444935147590581	-1.25675493741532	-0.63036018832146	0.528849680195135	0.998591218466416	Exon	Hippocampus
e505902	ENSG00000253553.5	ENSG00000253553		0.0691764736498639	-1.41216957685452	0.63035324816082	0.528854214847643	0.998591218466416	Exon	Hippocampus
e481940	ENSG00000036448.9	ENSG00000036448	MYOM2	-0.0601229644339828	-2.91127357976361	-0.630337573509371	0.528864456628582	0.998591218466416	Exon	Hippocampus
e530923	ENSG00000231165.3	ENSG00000231165	TRBV26OR9-2	-0.0365108448107525	-1.46011058242362	-0.630333794490926	0.528866925845642	0.998591218466416	Exon	Hippocampus
e212014	ENSG00000144674.16	ENSG00000144674	GOLGA4	0.0293903533604056	-0.928244720246951	0.630325324154842	0.528872460399004	0.998591218466416	Exon	Hippocampus
e789217	ENSG00000182185.18	ENSG00000182185	RAD51B	0.0574941923556391	-3.12549179666216	0.630302133547519	0.528887613391194	0.998591218466416	Exon	Hippocampus
e52369	ENSG00000060718.19	ENSG00000060718	COL11A1	0.042919608174904	-2.48286322547949	0.630300602383498	0.528888613878038	0.998591218466416	Exon	Hippocampus
e337984	ENSG00000152413.14	ENSG00000152413	HOMER1	0.0351199796012184	1.35543469693835	0.630290937130487	0.52889492932989	0.998591218466416	Exon	Hippocampus
e208523	ENSG00000077097.14	ENSG00000077097	TOP2B	0.0234944049537421	0.516296389740607	0.630283898524577	0.528899528507073	0.998591218466416	Exon	Hippocampus
e227444	ENSG00000010327.10	ENSG00000010327	STAB1	-0.0648755845104937	-1.52720549148835	-0.630269918227846	0.528908663595634	0.998591218466416	Exon	Hippocampus
e1106573	ENSG00000142207.6	ENSG00000142207	URB1	-0.0252976140593652	-0.811159880577535	-0.630267619657342	0.528910165548949	0.998591218466416	Exon	Hippocampus
e528459	ENSG00000044459.14	ENSG00000044459	CNTLN	-0.0356367410380257	-1.72633568863263	-0.630260677235906	0.528914701943759	0.998591218466416	Exon	Hippocampus
e603904	ENSG00000066468.21	ENSG00000066468	FGFR2	0.0546544134237619	-1.42546609240126	0.630256055805473	0.52891772174164	0.998591218466416	Exon	Hippocampus
e1045238	ENSG00000267672.1	ENSG00000267672		-0.0250573324607462	-1.01214560513011	-0.630253318082393	0.528919510666018	0.998591218466416	Exon	Hippocampus
e247345	ENSG00000240682.9	ENSG00000240682	ISY1	-0.0138830797371224	1.19447915973539	-0.630252493397283	0.528920049544829	0.998591218466416	Exon	Hippocampus
e1109267	ENSG00000185808.13	ENSG00000185808	PIGP	0.0294164734776577	-0.414996857127798	0.630247025062404	0.52892362275794	0.998591218466416	Exon	Hippocampus
e496385	ENSG00000104368.17	ENSG00000104368	PLAT	-0.0636797069452067	-3.07568056581005	-0.630246943389611	0.52892367612607	0.998591218466416	Exon	Hippocampus
e875008	ENSG00000122254.6	ENSG00000122254	HS3ST2	0.0780412632184669	1.27291252301737	0.630242288720178	0.528926717669832	0.998591218466416	Exon	Hippocampus
e528193	ENSG00000164985.14	ENSG00000164985	PSIP1	0.022912231156907	1.61243945426528	0.630233483449653	0.528932471403758	0.998591218466416	Exon	Hippocampus
e533563	ENSG00000122705.16	ENSG00000122705	CLTA	0.0198418608846058	0.507446220383841	0.63022580656832	0.528937487826845	0.998591218466416	Exon	Hippocampus
e1119317	ENSG00000184470.20	ENSG00000184470	TXNRD2	0.027471245968205	-0.299636024159128	0.630223510907826	0.528938987920444	0.998591218466416	Exon	Hippocampus
e712538	ENSG00000062485.18	ENSG00000062485	CS	0.0198181661633718	1.03738128911875	0.630222382494581	0.52893972528005	0.998591218466416	Exon	Hippocampus
e3457	ENSG00000008130.15	ENSG00000008130	NADK	-0.0274604594872753	-0.978015239685232	-0.63021430193205	0.528945005524449	0.998591218466416	Exon	Hippocampus
e399475	ENSG00000119900.7	ENSG00000119900	OGFRL1	0.0318128371883293	1.54693514358494	0.630213595514901	0.528945467134086	0.998591218466416	Exon	Hippocampus
e932430	ENSG00000272780.5	ENSG00000272780		0.0483578115647431	-1.48552174674395	0.630211471928451	0.528946854796954	0.998591218466416	Exon	Hippocampus
e175084	ENSG00000115419.12	ENSG00000115419	GLS	-0.0392794642102572	-0.0806200121320202	-0.630209258736459	0.528948301014766	0.998591218466416	Exon	Hippocampus
e504591	ENSG00000133731.9	ENSG00000133731	IMPA1	0.0239730877648301	0.596540041750536	0.630207242219384	0.528949618716446	0.998591218466416	Exon	Hippocampus
e26492	ENSG00000163873.9	ENSG00000163873	GRIK3	0.0659663999747808	-1.44462459105101	0.630205844541984	0.528950532035686	0.998591218466416	Exon	Hippocampus
e894938	ENSG00000125122.15	ENSG00000125122	LRRC29	-0.0336665611062289	-1.72080465648211	-0.630204671697862	0.528951298437125	0.998591218466416	Exon	Hippocampus
e1081862	ENSG00000101247.17	ENSG00000101247	NDUFAF5	0.0412449052970581	-2.4941703554746	0.630200089418738	0.528954292758049	0.998591218466416	Exon	Hippocampus
e42704	ENSG00000226891.7	ENSG00000226891	LINC01359	-0.0473279431506034	-2.22136858393975	-0.630192103441784	0.528959511268773	0.998591218466416	Exon	Hippocampus
e715659	ENSG00000166987.14	ENSG00000166987	MBD6	0.0437256436417251	-2.88157352007221	0.630189131038678	0.528961453619875	0.998591218466416	Exon	Hippocampus
e854748	ENSG00000007541.16	ENSG00000007541	PIGQ	-0.0418186433159388	-2.30328513812178	-0.630186359501289	0.528963264716239	0.998591218466416	Exon	Hippocampus
e572487	ENSG00000168283.13	ENSG00000168283	BMI1	-0.0198803222647235	0.174108746494861	-0.630181478895816	0.528966454017676	0.998591218466416	Exon	Hippocampus
e461353	ENSG00000170632.13	ENSG00000170632	ARMC10	0.0226578626159744	2.8699307808607	0.630180139150128	0.528967329495372	0.998591218466416	Exon	Hippocampus
e643111	ENSG00000149809.14	ENSG00000149809	TM7SF2	0.0389988622764099	-1.36433355502916	0.630179749974153	0.528967583808616	0.998591218466416	Exon	Hippocampus
e233097	ENSG00000163638.13	ENSG00000163638	ADAMTS9	0.072181953671991	-1.88855851387826	0.63017911525319	0.52896799857728	0.998591218466416	Exon	Hippocampus
e315970	ENSG00000272870.1	ENSG00000272870		0.0356764945593308	-0.835744560756709	0.630176502514112	0.528969705915576	0.998591218466416	Exon	Hippocampus
e406529	ENSG00000081087.14	ENSG00000081087	OSTM1	0.0382236531401904	0.506861174916859	0.630170258095042	0.528973786447655	0.998591218466416	Exon	Hippocampus
e1029819	ENSG00000105135.15	ENSG00000105135	ILVBL	0.0434906855507514	-2.0485238960214	0.630162318207806	0.528978974938246	0.998591218466416	Exon	Hippocampus
e1175991	ENSG00000196924.14	ENSG00000196924	FLNA	-0.0509593926429604	-2.36433520078103	-0.630159376031067	0.528980897573709	0.998591218466416	Exon	Hippocampus
e285420	ENSG00000078177.13	ENSG00000078177	N4BP2	-0.0395534976532932	-2.13695664471207	-0.630158513865759	0.528981460976839	0.998591218466416	Exon	Hippocampus
e506863	ENSG00000079102.16	ENSG00000079102	RUNX1T1	-0.040592295990751	-0.742123161263245	-0.630145523242527	0.52898995005628	0.998591218466416	Exon	Hippocampus
e368892	ENSG00000146067.15	ENSG00000146067	FAM193B	0.0263132620368334	-0.799745454992361	0.630140857303622	0.528992999159164	0.998591218466416	Exon	Hippocampus
e1171422	ENSG00000156925.11	ENSG00000156925	ZIC3	-0.0659218497496197	-1.9590816626152	-0.630129540679013	0.529000394396749	0.998591218466416	Exon	Hippocampus
e1086975	ENSG00000125967.16	ENSG00000125967	NECAB3	0.0381331321861321	-0.306432315790454	0.630126759896369	0.529002211602897	0.998591218466416	Exon	Hippocampus
e736414	ENSG00000179295.16	ENSG00000179295	PTPN11	-0.018867249397316	1.46666891875641	-0.63012616396135	0.52900260103928	0.998591218466416	Exon	Hippocampus
e121878	ENSG00000143889.15	ENSG00000143889	HNRNPLL	-0.0253211440361449	0.494194540814278	-0.630124875292532	0.529003443169388	0.998591218466416	Exon	Hippocampus
e473340	ENSG00000059377.15	ENSG00000059377	TBXAS1	-0.0590235075932385	-2.31030085829479	-0.630122824235314	0.529004783512874	0.998591218466416	Exon	Hippocampus
e844586	ENSG00000136379.11	ENSG00000136379	ABHD17C	-0.0265328669148904	1.96712693773861	-0.630116892917308	0.529008659574161	0.998591218466416	Exon	Hippocampus
e658602	ENSG00000150672.16	ENSG00000150672	DLG2	0.0313094560248759	1.90890469101856	0.630102798455086	0.529017870232664	0.998591218466416	Exon	Hippocampus
e295175	ENSG00000249307.5	ENSG00000249307	LINC01088	0.0843066595118391	-1.39134268047919	0.630100231103861	0.529019547992294	0.998591218466416	Exon	Hippocampus
e565132	ENSG00000165802.20	ENSG00000165802	NSMF	-0.0397003536768229	3.36709135983521	-0.630095063557493	0.529022924983242	0.998591218466416	Exon	Hippocampus
e814515	ENSG00000021776.10	ENSG00000021776	AQR	-0.0209866151312097	0.0519237043820363	-0.630090077954131	0.529026183084895	0.998591218466416	Exon	Hippocampus
e1137832	ENSG00000100227.17	ENSG00000100227	POLDIP3	-0.0251530179522024	-0.38991816221372	-0.63008914969206	0.529026789707125	0.998591218466416	Exon	Hippocampus
e1005749	ENSG00000101546.12	ENSG00000101546	RBFA	0.0219508135485876	-0.536613520051819	0.630072022079942	0.529037982720166	0.998591218466416	Exon	Hippocampus
e230756	ENSG00000174844.14	ENSG00000174844	DNAH12	-0.0974249170819573	-3.59787039437057	-0.630069729781856	0.529039480762008	0.998591218466416	Exon	Hippocampus
e814618	ENSG00000134146.11	ENSG00000134146	DPH6	0.0312172129512173	-0.69253842905583	0.630060279085269	0.529045656918358	0.998591218466416	Exon	Hippocampus
e1137175	ENSG00000198911.11	ENSG00000198911	SREBF2	-0.0289692017891927	1.74084773662366	-0.630058682060393	0.529046700599067	0.998591218466416	Exon	Hippocampus
e393277	ENSG00000112659.13	ENSG00000112659	CUL9	-0.0440074926630556	-2.78137441397188	-0.630050919770821	0.529051773391565	0.998591218466416	Exon	Hippocampus
e204493	ENSG00000132170.19	ENSG00000132170	PPARG	-0.0501113135821483	-2.18718529409675	-0.630049560651531	0.529052661602436	0.998591218466416	Exon	Hippocampus
e1068641	ENSG00000182310.13	ENSG00000182310	SPACA6	-0.0424033212599534	-2.74389629970537	-0.630049411545342	0.529052759046275	0.998591218466416	Exon	Hippocampus
e339201	ENSG00000152422.15	ENSG00000152422	XRCC4	-0.0312554567047021	-1.48672811400228	-0.630043881019363	0.529056373360687	0.998591218466416	Exon	Hippocampus
e280680	ENSG00000157869.14	ENSG00000157869	RAB28	0.0215902307839453	-0.435758128449469	0.630043054160349	0.529056913731433	0.998591218466416	Exon	Hippocampus
e43062	ENSG00000184588.17	ENSG00000184588	PDE4B	0.0362055234273333	2.04765768999912	0.630042235113705	0.529057448996899	0.998591218466416	Exon	Hippocampus
e435055	ENSG00000105778.17	ENSG00000105778	AVL9	0.0197307172643404	4.36474622460673	0.630035205989366	0.529062042699663	0.998591218466416	Exon	Hippocampus
e312316	ENSG00000197410.12	ENSG00000197410	DCHS2	0.0495287066041078	-2.11939657817733	0.630034712383945	0.52906236528351	0.998591218466416	Exon	Hippocampus
e1119050	ENSG00000184702.17	ENSG00000184702	SEPT5	-0.0726216728857901	-2.52967511655658	-0.630030087655102	0.529065387667719	0.998591218466416	Exon	Hippocampus
e775278	ENSG00000139910.19	ENSG00000139910	NOVA1	0.0242922213377544	-0.238966668644357	0.630027953420102	0.529066782450448	0.998591218466416	Exon	Hippocampus
e1010033	ENSG00000065000.15	ENSG00000065000	AP3D1	-0.0239421406290294	0.651184921169784	-0.630018783632923	0.529072775186211	0.998591218466416	Exon	Hippocampus
e837852	ENSG00000140463.13	ENSG00000140463	BBS4	-0.0282616114579019	-1.32458460111158	-0.630010315731024	0.529078309249321	0.998591218466416	Exon	Hippocampus
e541486	ENSG00000187764.11	ENSG00000187764	SEMA4D	0.0375624972000909	1.57100566356211	0.630004591423264	0.529082050296706	0.998591218466416	Exon	Hippocampus
e484101	ENSG00000079459.12	ENSG00000079459	FDFT1	0.0197827371113844	2.46664429084234	0.630004056127137	0.529082400133265	0.998591218466416	Exon	Hippocampus
e523573	ENSG00000254402.6	ENSG00000254402	LRRC24	-0.0423608984217215	-2.51216516795648	-0.62999626363721	0.529087492837827	0.998591218466416	Exon	Hippocampus
e220847	ENSG00000198218.10	ENSG00000198218	QRICH1	-0.0460337450593545	-2.06392988622893	-0.629990451413919	0.52909129137506	0.998591218466416	Exon	Hippocampus
e1076180	ENSG00000269476.1	ENSG00000269476		0.0399671558687558	-2.16354833360606	0.62997949747023	0.529098450284994	0.998591218466416	Exon	Hippocampus
e849302	ENSG00000183208.12	ENSG00000183208	GDPGP1	-0.0279828270629211	-1.17133740355835	-0.629979338633983	0.529098554092208	0.998591218466416	Exon	Hippocampus
e1136876	ENSG00000196419.12	ENSG00000196419	XRCC6	-0.0188236287424625	1.44484379960172	-0.629978310533859	0.5290992260059	0.998591218466416	Exon	Hippocampus
e346697	ENSG00000205302.6	ENSG00000205302	SNX2	0.0225949833809817	0.913191467868048	0.629976791889881	0.52910021851478	0.998591218466416	Exon	Hippocampus
e67037	ENSG00000143416.20	ENSG00000143416	SELENBP1	0.0326501012203817	0.863648953522226	0.629955101850838	0.529114394130862	0.998591218466416	Exon	Hippocampus
e312033	ENSG00000109654.14	ENSG00000109654	TRIM2	0.0501668517910469	0.101058478299672	0.629952317410345	0.529116213927688	0.998591218466416	Exon	Hippocampus
e995965	ENSG00000134779.14	ENSG00000134779	TPGS2	0.0322731209480302	0.771896829886994	0.629949572661666	0.529118007786692	0.998591218466416	Exon	Hippocampus
e352989	ENSG00000120733.13	ENSG00000120733	KDM3B	-0.0150780212838512	0.945110858152383	-0.6299377720724	0.529125720219748	0.998591218466416	Exon	Hippocampus
e27052	ENSG00000204084.12	ENSG00000204084	INPP5B	0.0231678030263664	-0.745700741016502	0.629935697465386	0.529127076112864	0.998591218466416	Exon	Hippocampus
e130463	ENSG00000143995.19	ENSG00000143995	MEIS1	-0.056118724114262	-2.64488662055398	-0.629934157544162	0.529128082554544	0.998591218466416	Exon	Hippocampus
e1011346	ENSG00000161082.12	ENSG00000161082	CELF5	-0.0525923346238184	-0.306079908444844	-0.629931229552431	0.529129996195984	0.998591218466416	Exon	Hippocampus
e200881	ENSG00000134109.10	ENSG00000134109	EDEM1	-0.0366620031793794	-2.3010025304163	-0.629930175114622	0.529130685343567	0.998591218466416	Exon	Hippocampus
e985128	ENSG00000141556.20	ENSG00000141556	TBCD	-0.0195361698180909	0.0963898933601885	-0.629929118071384	0.529131376194437	0.998591218466416	Exon	Hippocampus
e936922	ENSG00000196712.16	ENSG00000196712	NF1	-0.0194084746875881	0.684617656217556	-0.629925468347903	0.529133761544718	0.998591218466416	Exon	Hippocampus
e769894	ENSG00000157227.12	ENSG00000157227	MMP14	-0.0918717783684073	-1.68867290442771	-0.629917850155494	0.529138740585486	0.998591218466416	Exon	Hippocampus
e192268	ENSG00000144535.19	ENSG00000144535	DIS3L2	0.0249119500640557	-1.3115742641747	0.629914580169649	0.529140877765526	0.998591218466416	Exon	Hippocampus
e985665	ENSG00000079134.11	ENSG00000079134	THOC1	0.0226212200055564	-0.43752537261611	0.629914453282643	0.529140960695752	0.998591218466416	Exon	Hippocampus
e523345	ENSG00000160972.9	ENSG00000160972	PPP1R16A	-0.0336849236160238	-0.80411674721542	-0.629914213811658	0.529141117208117	0.998591218466416	Exon	Hippocampus
e656212	ENSG00000198382.8	ENSG00000198382	UVRAG	0.0423197442607946	-1.88655296160177	0.62991266525523	0.529142129307203	0.998591218466416	Exon	Hippocampus
e373710	ENSG00000124782.19	ENSG00000124782	RREB1	-0.05233727022017	-2.60828193869379	-0.629907991361272	0.529145184057423	0.998591218466416	Exon	Hippocampus
e1127197	ENSG00000100296.13	ENSG00000100296	THOC5	0.0189868541819116	-0.205135495108708	0.629901246198815	0.529149592557254	0.998591218466416	Exon	Hippocampus
e730330	ENSG00000111696.11	ENSG00000111696	NT5DC3	-0.0468631536642375	2.98397072302991	-0.629898876375203	0.529151141429812	0.998591218466416	Exon	Hippocampus
e391295	ENSG00000124596.16	ENSG00000124596	OARD1	0.0246402485310297	-0.722543206987423	0.629889065348967	0.529157553758403	0.998591218466416	Exon	Hippocampus
e236459	ENSG00000080200.9	ENSG00000080200	CRYBG3	0.0495676415503832	-2.17444844784455	0.629885747073911	0.52915972253847	0.998591218466416	Exon	Hippocampus
e511079	ENSG00000164930.11	ENSG00000164930	FZD6	-0.0563921648933627	-1.20159155929902	-0.629879644510663	0.529163711103807	0.998591218466416	Exon	Hippocampus
e883353	ENSG00000169896.16	ENSG00000169896	ITGAM	-0.0503727860243842	-2.36258591359454	-0.62987908046192	0.52916407976037	0.998591218466416	Exon	Hippocampus
e1075039	ENSG00000267454.5	ENSG00000267454	ZNF582-AS1	0.0277325378685876	-0.750781676724882	0.629874496702101	0.529167075664373	0.998591218466416	Exon	Hippocampus
e329193	ENSG00000164171.10	ENSG00000164171	ITGA2	-0.0711465767692813	-2.29972260304102	-0.629866178707115	0.529172512252869	0.998591218466416	Exon	Hippocampus
e70237	ENSG00000160691.18	ENSG00000160691	SHC1	-0.0388139782479483	-1.39824624822145	-0.629862807765205	0.529174715487136	0.998591218466416	Exon	Hippocampus
e314378	ENSG00000109466.13	ENSG00000109466	KLHL2	-0.0402942118358804	2.08642027663698	-0.629858721544209	0.529177386231259	0.998591218466416	Exon	Hippocampus
e912025	ENSG00000174238.14	ENSG00000174238	PITPNA	-0.0216952531581965	0.411027673822646	-0.629856711773479	0.529178699815055	0.998591218466416	Exon	Hippocampus
e503253	ENSG00000121039.9	ENSG00000121039	RDH10	-0.0887637328990949	-3.14001914060956	-0.629851870321838	0.529181864189018	0.998591218466416	Exon	Hippocampus
e100040	ENSG00000162923.14	ENSG00000162923	WDR26	-0.0210629821737922	-0.0574898887619269	-0.629834741323594	0.529193059784001	0.998591218466416	Exon	Hippocampus
e385377	ENSG00000258388.7	ENSG00000258388	PPT2-EGFL8	-0.0377260928742611	-1.84858912324783	-0.629832349918761	0.529194622827235	0.998591218466416	Exon	Hippocampus
e1016515	ENSG00000141968.7	ENSG00000141968	VAV1	0.0680203667168284	-2.90788615540186	0.629828874142619	0.529196894629298	0.998591218466416	Exon	Hippocampus
e668966	ENSG00000110274.14	ENSG00000110274	CEP164	0.0283731245798067	-0.959976703658153	0.629826864230523	0.529198208330228	0.998591218466416	Exon	Hippocampus
e870677	ENSG00000205746.9	ENSG00000205746		-0.0530814069898334	-0.0739281619936428	-0.629821216665861	0.529201899650301	0.998591218466416	Exon	Hippocampus
e1060026	ENSG00000118160.13	ENSG00000118160	SLC8A2	0.0598273036458562	-1.84309809212813	0.629815672271796	0.529205523549555	0.998591218466416	Exon	Hippocampus
e613318	ENSG00000110619.16	ENSG00000110619	CARS	-0.0266996516473415	-0.548836526484098	-0.629812049495455	0.529207891457442	0.998591218466416	Exon	Hippocampus
e694939	ENSG00000110888.17	ENSG00000110888	CAPRIN2	0.0229572507856059	0.468708916920694	0.629811339305181	0.52920835565045	0.998591218466416	Exon	Hippocampus
e82115	ENSG00000000457.13	ENSG00000000457	SCYL3	-0.0345281970386062	-2.2805749600347	-0.629805938065933	0.529211886003403	0.998591218466416	Exon	Hippocampus
e855893	ENSG00000162004.16	ENSG00000162004	CCDC78	0.0647659521456066	-2.83589523660087	0.629805172717206	0.529212386250896	0.998591218466416	Exon	Hippocampus
e1087753	ENSG00000100983.9	ENSG00000100983	GSS	0.0186150438153433	1.10823183913927	0.629792249502927	0.529220833163042	0.998591218466416	Exon	Hippocampus
e883994	ENSG00000197302.10	ENSG00000197302	ZNF720	0.0239329405406619	1.2408235590351	0.629784574375068	0.529225849836955	0.998591218466416	Exon	Hippocampus
e1087429	ENSG00000101464.10	ENSG00000101464	PIGU	0.0250583143747123	-0.711678208957906	0.629781605991402	0.529227790060384	0.998591218466416	Exon	Hippocampus
e1025781	ENSG00000198356.11	ENSG00000198356	ASNA1	0.021467995009072	0.294312744546244	0.629781028079601	0.529228167801065	0.998591218466416	Exon	Hippocampus
e61191	ENSG00000117262.18	ENSG00000117262	GPR89A	0.0397631827011139	-1.60570884398656	0.629774200459349	0.529232630551176	0.998591218466416	Exon	Hippocampus
e61195	ENSG00000117262.18	ENSG00000117262	GPR89A	0.0397631827011139	-1.60570884398656	0.629774200459349	0.529232630551176	0.998591218466416	Exon	Hippocampus
e904567	ENSG00000166455.13	ENSG00000166455	C16orf46	-0.0370015990890274	-2.51851630746111	-0.629773996012122	0.529232764184694	0.998591218466416	Exon	Hippocampus
e27094	ENSG00000183431.11	ENSG00000183431	SF3A3	0.0255110704657955	-0.365256954882551	0.629773686217822	0.5292329666766	0.998591218466416	Exon	Hippocampus
e299456	ENSG00000163110.14	ENSG00000163110	PDLIM5	-0.0379868969685293	0.959870465798081	-0.629772263000054	0.529233896939797	0.998591218466416	Exon	Hippocampus
e941348	ENSG00000275066.4	ENSG00000275066	SYNRG	0.0164465590479465	1.44555848425187	0.629770401571646	0.529235113633527	0.998591218466416	Exon	Hippocampus
e372582	ENSG00000250903.8	ENSG00000250903	GMDS-AS1	-0.039624302697071	-2.39223194513731	-0.629768805727082	0.529236156733645	0.998591218466416	Exon	Hippocampus
e1171864	ENSG00000101974.14	ENSG00000101974	ATP11C	-0.0578728194492124	-2.40376639502472	-0.629765312005094	0.529238440356845	0.998591218466416	Exon	Hippocampus
e737069	ENSG00000123064.12	ENSG00000123064	DDX54	-0.033856600496369	0.123340224940956	-0.629762378911632	0.529240357536825	0.998591218466416	Exon	Hippocampus
e511163	ENSG00000164934.13	ENSG00000164934	DCAF13	0.02641956839078	-0.58128349541352	0.629754760933989	0.529245336949524	0.998591218466416	Exon	Hippocampus
e266303	ENSG00000114867.20	ENSG00000114867	EIF4G1	-0.02182879143787	2.11941027794924	-0.629747447857641	0.52925011708914	0.998591218466416	Exon	Hippocampus
e293467	ENSG00000163743.13	ENSG00000163743	RCHY1	0.0401953896463341	-2.17214644803373	0.629741277435407	0.529254150358285	0.998591218466416	Exon	Hippocampus
e404296	ENSG00000112159.11	ENSG00000112159	MDN1	0.0266771540486244	-0.412139160748158	0.62974066815332	0.529254548613673	0.998591218466416	Exon	Hippocampus
e725747	ENSG00000169372.12	ENSG00000169372	CRADD	-0.039027475639622	-1.85488254582126	-0.629738716030828	0.529255824613647	0.998591218466416	Exon	Hippocampus
e344455	ENSG00000134986.13	ENSG00000134986	NREP	0.0312940621448366	0.6580337386715	0.629736815528245	0.529257066873907	0.998591218466416	Exon	Hippocampus
e946078	ENSG00000141698.16	ENSG00000141698	NT5C3B	0.0191164910005097	1.35071804107555	0.629726797869294	0.529263614924141	0.998591218466416	Exon	Hippocampus
e1139390	ENSG00000100376.11	ENSG00000100376	FAM118A	-0.0416867966642232	-2.12973044868107	-0.62972496356209	0.529264813924893	0.998591218466416	Exon	Hippocampus
e868805	ENSG00000183458.13	ENSG00000183458		-0.0657263088532396	-2.82400043873167	-0.629722784473044	0.529266238295197	0.998591218466416	Exon	Hippocampus
e359922	ENSG00000070814.17	ENSG00000070814	TCOF1	0.037774858406304	-1.96258716151804	0.629722070028551	0.529266705295135	0.998591218466416	Exon	Hippocampus
e967436	ENSG00000258890.6	ENSG00000258890	CEP95	0.029245377045803	-0.134007897552886	0.629711848967183	0.529273386362079	0.998591218466416	Exon	Hippocampus
e372704	ENSG00000021355.12	ENSG00000021355	SERPINB1	-0.0532934805167682	-0.852467454147359	-0.629709781513594	0.52927473777255	0.998591218466416	Exon	Hippocampus
e952446	ENSG00000184922.13	ENSG00000184922	FMNL1	-0.0486995688387166	-2.16234329895813	-0.629702315695669	0.529279617889283	0.998591218466416	Exon	Hippocampus
e701802	ENSG00000181929.11	ENSG00000181929	PRKAG1	0.0380016706605339	-2.09711821032882	0.629697775599499	0.529282585585978	0.998591218466416	Exon	Hippocampus
e92696	ENSG00000133056.13	ENSG00000133056	PIK3C2B	-0.0367114236239312	-1.33502883604864	-0.629690562936187	0.529287300260647	0.998591218466416	Exon	Hippocampus
e1120642	ENSG00000226287.8	ENSG00000226287	TMEM191A	0.0496956868016306	-2.66768964616132	0.629687659634354	0.529289198057159	0.998591218466416	Exon	Hippocampus
e818291	ENSG00000137802.13	ENSG00000137802	MAPKBP1	0.0261349910390199	-0.935734106453985	0.62968456075907	0.529291223697679	0.998591218466416	Exon	Hippocampus
e80396	ENSG00000143179.13	ENSG00000143179	UCK2	-0.0332636362784252	-1.51390993656542	-0.629681993678322	0.529292901723285	0.998591218466416	Exon	Hippocampus
e233053	ENSG00000163637.11	ENSG00000163637	PRICKLE2	0.0377144472373275	-0.373042718477461	0.62967373841824	0.529298297963775	0.998591218466416	Exon	Hippocampus
e605580	ENSG00000107902.13	ENSG00000107902	LHPP	-0.0483908925110845	-1.03526014925538	-0.629666799211959	0.529302833957185	0.998591218466416	Exon	Hippocampus
e580585	ENSG00000226200.6	ENSG00000226200	SGMS1-AS1	-0.0531365235680144	-3.07214030856344	-0.629666696005494	0.529302901420936	0.998591218466416	Exon	Hippocampus
e390950	ENSG00000146122.16	ENSG00000146122	DAAM2	0.0402956364199115	1.5363221582435	0.629664038468448	0.529304638594801	0.998591218466416	Exon	Hippocampus
e502366	ENSG00000137573.13	ENSG00000137573	SULF1	0.110081086694389	-2.22505716025621	0.629657624626168	0.529308831195265	0.998591218466416	Exon	Hippocampus
e556859	ENSG00000171097.13	ENSG00000171097	KYAT1	-0.0399139764272427	-2.58542532623218	-0.629657262570829	0.529309067864108	0.998591218466416	Exon	Hippocampus
e453822	ENSG00000127990.15	ENSG00000127990	SGCE	-0.0218197758507278	0.274807877424399	-0.629651001547802	0.529313160586975	0.998591218466416	Exon	Hippocampus
e1170372	ENSG00000178947.8	ENSG00000178947	SMIM10L2A	0.0337467885387817	4.31346141146619	0.629646652268503	0.529316003645421	0.998591218466416	Exon	Hippocampus
e575262	ENSG00000170759.10	ENSG00000170759	KIF5B	0.0237241051822091	1.3898327153395	0.629645913453351	0.529316486598546	0.998591218466416	Exon	Hippocampus
e953112	ENSG00000120088.14	ENSG00000120088	CRHR1	-0.0460994413947167	0.247444526566492	-0.629644921494585	0.529317135028463	0.998591218466416	Exon	Hippocampus
e161213	ENSG00000115183.13	ENSG00000115183	TANC1	-0.0406044294077311	-0.637882058686038	-0.629639854444397	0.529320447296391	0.998591218466416	Exon	Hippocampus
e162971	ENSG00000082438.15	ENSG00000082438	COBLL1	-0.0539492413337572	-0.512310510862276	-0.629632364835885	0.529325343180069	0.998591218466416	Exon	Hippocampus
e194721	ENSG00000157985.18	ENSG00000157985	AGAP1	-0.0262268859314515	0.260477146918569	-0.629626972228347	0.529328868289081	0.998591218466416	Exon	Hippocampus
e990181	ENSG00000175354.18	ENSG00000175354	PTPN2	0.0348985817379592	-1.71346992194807	0.629626086889999	0.529329447029578	0.998591218466416	Exon	Hippocampus
e502005	ENSG00000066777.8	ENSG00000066777	ARFGEF1	0.0369870394306988	-1.50506754409613	0.629625911377546	0.52932956176108	0.998591218466416	Exon	Hippocampus
e833264	ENSG00000138614.14	ENSG00000138614	VWA9	-0.0199004449156494	0.762322447041365	-0.629623342290709	0.529331241160127	0.998591218466416	Exon	Hippocampus
e72267	ENSG00000160753.15	ENSG00000160753	RUSC1	0.0405567252447086	0.0595617162870612	0.629597833261078	0.529347916431169	0.998591218466416	Exon	Hippocampus
e769221	ENSG00000165821.11	ENSG00000165821	SALL2	0.0399489529472224	-1.71513537262875	0.629597175873215	0.529348346169634	0.998591218466416	Exon	Hippocampus
e975572	ENSG00000161533.11	ENSG00000161533	ACOX1	-0.0215301327540817	-0.605123189344061	-0.629597146562686	0.52934836533011	0.998591218466416	Exon	Hippocampus
e173068	ENSG00000077232.16	ENSG00000077232	DNAJC10	0.0262593615682207	0.758862080766953	0.629591749024762	0.529351893740452	0.998591218466416	Exon	Hippocampus
e109343	ENSG00000186487.17	ENSG00000186487	MYT1L	0.041604580698091	-0.177169486221552	0.629588088051921	0.529354286952229	0.998591218466416	Exon	Hippocampus
e981552	ENSG00000262223.6	ENSG00000262223		0.0532839253369408	-1.69228199418016	0.629587625280798	0.529354589470382	0.998591218466416	Exon	Hippocampus
e996053	ENSG00000150477.14	ENSG00000150477	KIAA1328	0.0331543958199203	-1.69280182639144	0.629579670553201	0.529359789569885	0.998591218466416	Exon	Hippocampus
e386351	ENSG00000204257.14	ENSG00000204257	HLA-DMA	-0.0698418883062965	-3.34980061658522	-0.629576253782181	0.529362023161517	0.998591218466416	Exon	Hippocampus
e28453	ENSG00000043514.15	ENSG00000043514	TRIT1	-0.0224886001944849	-0.433462408893118	-0.629561363600632	0.529371757140375	0.998591218466416	Exon	Hippocampus
e1155493	ENSG00000184205.14	ENSG00000184205	TSPYL2	-0.0371382227455388	1.67998023213175	-0.629553918809538	0.52937662396817	0.998591218466416	Exon	Hippocampus
e326206	ENSG00000164190.16	ENSG00000164190	NIPBL	-0.0224589501857998	0.249490600880405	-0.629553488990097	0.529376904951527	0.998591218466416	Exon	Hippocampus
e124481	ENSG00000171132.13	ENSG00000171132	PRKCE	-0.0451861535124888	0.710647985574335	-0.629551206823462	0.529378396860292	0.998591218466416	Exon	Hippocampus
e719419	ENSG00000111581.9	ENSG00000111581	NUP107	-0.0332134208640086	-1.45057018172655	-0.629547565934538	0.529380777003862	0.998591218466416	Exon	Hippocampus
e310710	ENSG00000164168.7	ENSG00000164168	TMEM184C	0.0156040654761797	1.63478585990236	0.629531729002754	0.529391130080713	0.998591218466416	Exon	Hippocampus
e310720	ENSG00000164168.7	ENSG00000164168	TMEM184C	0.0156040654761797	1.63478585990236	0.629531729002754	0.529391130080713	0.998591218466416	Exon	Hippocampus
e658481	ENSG00000137500.9	ENSG00000137500	CCDC90B	-0.0215347417758543	0.439098146593788	-0.629529829934005	0.529392371565801	0.998591218466416	Exon	Hippocampus
e665626	ENSG00000137713.15	ENSG00000137713	PPP2R1B	-0.0327189106396033	0.0197562279727028	-0.629528377741575	0.529393320913819	0.998591218466416	Exon	Hippocampus
e169895	ENSG00000237298.9	ENSG00000237298	TTN-AS1	-0.0410707350131927	-2.50648227693843	-0.629527157610965	0.529394118555734	0.998591218466416	Exon	Hippocampus
e1178486	ENSG00000169100.13_PAR_Y	ENSG00000169100	SLC25A6	0.0891773349705829	-3.1375582990381	0.629522154180253	0.529397389479235	0.998591218466416	Exon	Hippocampus
e423856	ENSG00000184465.15	ENSG00000184465	WDR27	0.0440762211036879	-2.63743655872043	0.629512064120084	0.529403985747654	0.998591218466416	Exon	Hippocampus
e152651	ENSG00000136715.17	ENSG00000136715	SAP130	-0.0297598871257695	-1.16796255222037	-0.62950559221174	0.529408216710286	0.998591218466416	Exon	Hippocampus
e358793	ENSG00000169247.11	ENSG00000169247	SH3TC2	0.0568889548424207	-0.938945528821727	0.629496690431994	0.529414036211739	0.998591218466416	Exon	Hippocampus
e942102	ENSG00000275023.4	ENSG00000275023	MLLT6	0.0250683786281645	0.272098424638908	0.629496419139528	0.529414213568572	0.998591218466416	Exon	Hippocampus
e749117	ENSG00000027001.9	ENSG00000027001	MIPEP	-0.0575827614466673	-0.900174966795176	-0.62949599096721	0.529414493485314	0.998591218466416	Exon	Hippocampus
e144045	ENSG00000196872.11	ENSG00000196872	KIAA1211L	0.0479205853595973	0.25672317434967	0.629494752201439	0.529415303326226	0.998591218466416	Exon	Hippocampus
e112097	ENSG00000196208.13	ENSG00000196208	GREB1	-0.0322454840516304	-0.891182344442424	-0.629492062399876	0.529417061781376	0.998591218466416	Exon	Hippocampus
e605697	ENSG00000175029.16	ENSG00000175029	CTBP2	0.0348501945881221	-0.865968310421433	0.629491650390014	0.529417331132685	0.998591218466416	Exon	Hippocampus
e721621	ENSG00000236333.3	ENSG00000236333	TRHDE-AS1	0.0563495469105791	-0.536188523697433	0.629480414396044	0.529424676686947	0.998591218466416	Exon	Hippocampus
e453677	ENSG00000164692.17	ENSG00000164692	COL1A2	-0.0754250315204899	-0.724452851743918	-0.629477992259696	0.529426260170405	0.998591218466416	Exon	Hippocampus
e787671	ENSG00000125954.12	ENSG00000125954	CHURC1-FNTB	0.0294428262778947	0.641561473829767	0.629472187623081	0.529430054989761	0.998591218466416	Exon	Hippocampus
e856696	ENSG00000196557.11	ENSG00000196557	CACNA1H	-0.0678339807948581	-2.86289733944726	-0.629471191626116	0.529430706130722	0.998591218466416	Exon	Hippocampus
e419820	ENSG00000074706.13	ENSG00000074706	IPCEF1	0.0881081816018955	-2.76023655463588	0.629468626202758	0.529432383298591	0.998591218466416	Exon	Hippocampus
e623975	ENSG00000198168.8	ENSG00000198168	SVIP	0.0264866906569191	1.30151980957542	0.62945975192241	0.529438184957597	0.998591218466416	Exon	Hippocampus
e648037	ENSG00000173020.10	ENSG00000173020	GRK2	-0.0232876655990948	1.07844533835594	-0.629458518015504	0.529438991640466	0.998591218466416	Exon	Hippocampus
e832812	ENSG00000090470.14	ENSG00000090470	PDCD7	0.0195864925917468	0.562728885766583	0.629458370752541	0.529439087915606	0.998591218466416	Exon	Hippocampus
e717427	ENSG00000135655.14	ENSG00000135655	USP15	-0.0190173780038807	1.25228938109198	-0.629455925033537	0.529440686838575	0.998591218466416	Exon	Hippocampus
e825690	ENSG00000092439.13	ENSG00000092439	TRPM7	0.0326521451350804	-0.231711462642042	0.629453664788564	0.529442164507497	0.998591218466416	Exon	Hippocampus
e1080177	ENSG00000089195.14	ENSG00000089195	TRMT6	0.0337420313749406	-1.36864487084125	0.62945219703993	0.529443124071223	0.998591218466416	Exon	Hippocampus
e1045584	ENSG00000196437.10	ENSG00000196437	ZNF569	-0.0306839306721534	-1.96047139423541	-0.629450968246999	0.529443927414589	0.998591218466416	Exon	Hippocampus
e1032913	ENSG00000130312.6	ENSG00000130312	MRPL34	-0.0325771859762508	1.24793122798929	-0.629447200011751	0.529446390963554	0.998591218466416	Exon	Hippocampus
e670546	ENSG00000019144.17	ENSG00000019144	PHLDB1	0.0409521325823851	0.0967082896049536	0.629446763671699	0.529446676228788	0.998591218466416	Exon	Hippocampus
e554341	ENSG00000136877.14	ENSG00000136877	FPGS	-0.0410687101682119	-2.3717928221514	-0.62943862715853	0.529451995636419	0.998591218466416	Exon	Hippocampus
e855270	ENSG00000262528.2	ENSG00000262528		-0.0542654519739371	-2.95759232576301	-0.629432057212738	0.529456290889322	0.998591218466416	Exon	Hippocampus
e167318	ENSG00000091409.14	ENSG00000091409	ITGA6	-0.0414610898172057	-0.327230019164852	-0.629429407367094	0.529458023291785	0.998591218466416	Exon	Hippocampus
e497039	ENSG00000176209.11	ENSG00000176209	SMIM19	-0.0234655407918783	0.38550577458419	-0.629424503246063	0.529461229490457	0.998591218466416	Exon	Hippocampus
e979119	ENSG00000178404.9	ENSG00000178404	CEP295NL	0.041035315152979	-0.123932209658024	0.629414632383545	0.529467682857635	0.998591218466416	Exon	Hippocampus
e1161094	ENSG00000102158.19	ENSG00000102158	MAGT1	-0.0399148226709137	-0.875437660635195	-0.629411500743359	0.52946973026806	0.998591218466416	Exon	Hippocampus
e502812	ENSG00000104313.17	ENSG00000104313	EYA1	-0.0717243118216241	-2.76347151352609	-0.629406808162243	0.529472798201354	0.998591218466416	Exon	Hippocampus
e553122	ENSG00000136895.18	ENSG00000136895	GARNL3	0.0268718032639533	0.0335767229442846	0.62939588022206	0.529479942746281	0.998591218466416	Exon	Hippocampus
e876758	ENSG00000077235.17	ENSG00000077235	GTF3C1	-0.0203701892613645	0.381887939021945	-0.629394103182557	0.529481104556209	0.998591218466416	Exon	Hippocampus
e658042	ENSG00000137509.10	ENSG00000137509	PRCP	0.0321383338342994	2.68257837142557	0.629393379053343	0.529481577984725	0.998591218466416	Exon	Hippocampus
e454551	ENSG00000006377.10	ENSG00000006377	DLX6	0.0560690581308582	-2.0421993638899	0.629388862731815	0.529484530715934	0.998591218466416	Exon	Hippocampus
e174108	ENSG00000204262.11	ENSG00000204262	COL5A2	-0.0949961799770591	-1.11327665926917	-0.629388136136964	0.529485005758028	0.998591218466416	Exon	Hippocampus
e386518	ENSG00000231389.7	ENSG00000231389	HLA-DPA1	0.069084696140507	0.53798347835853	0.629344303412251	0.52951366365697	0.998591218466416	Exon	Hippocampus
e130970	ENSG00000169604.19	ENSG00000169604	ANTXR1	-0.0388842220799262	-0.177274072445803	-0.629342580015241	0.529514790432612	0.998591218466416	Exon	Hippocampus
e208580	ENSG00000077097.14	ENSG00000077097	TOP2B	0.0308030650286844	-0.904752693748122	0.629337098697701	0.52951837418556	0.998591218466416	Exon	Hippocampus
e792779	ENSG00000119688.20	ENSG00000119688	ABCD4	-0.0341656883033573	-1.52980244854313	-0.629331900163602	0.529521773062651	0.998591218466416	Exon	Hippocampus
e174384	ENSG00000151687.14	ENSG00000151687	ANKAR	0.0360055011091293	-2.16152697608853	0.629326937392798	0.529525017804667	0.998591218466416	Exon	Hippocampus
e230034	ENSG00000114251.13	ENSG00000114251	WNT5A	-0.0468180296340322	-2.93563934420646	-0.629326611022613	0.529525231191274	0.998591218466416	Exon	Hippocampus
e243495	ENSG00000114013.15	ENSG00000114013	CD86	-0.065313236001568	-3.01437224185488	-0.62931872230003	0.529530388991136	0.998591218466416	Exon	Hippocampus
e14463	ENSG00000189410.11	ENSG00000189410	SH2D5	0.0488120388540109	-1.20054480152914	0.629318215952166	0.529530720052068	0.998591218466416	Exon	Hippocampus
e1075558	ENSG00000131845.14	ENSG00000131845	ZNF304	0.0495841994106837	-3.00910003283486	0.629316368317273	0.529531928075697	0.998591218466416	Exon	Hippocampus
e382115	ENSG00000204482.10	ENSG00000204482	LST1	0.0636444814579724	-2.06301140558892	0.629304521291168	0.529539673950865	0.998591218466416	Exon	Hippocampus
e549119	ENSG00000106948.16	ENSG00000106948	AKNA	0.0385447359616097	-1.87534318236904	0.629303919253667	0.529540067579239	0.998591218466416	Exon	Hippocampus
e496868	ENSG00000070501.11	ENSG00000070501	POLB	0.0268381912677835	-0.514291733735103	0.629299293438461	0.529543092067109	0.998591218466416	Exon	Hippocampus
e64520	ENSG00000150337.13	ENSG00000150337	FCGR1A	-0.0799056488183648	-2.56416053882347	-0.6292975497603	0.529544232135141	0.998591218466416	Exon	Hippocampus
e744763	ENSG00000073060.15	ENSG00000073060	SCARB1	0.0254145168706579	-0.663766264689176	0.629291875184485	0.529547942348269	0.998591218466416	Exon	Hippocampus
e670756	ENSG00000110367.11	ENSG00000110367	DDX6	0.0140506048659486	2.18477226886816	0.6292824533634	0.529554102655529	0.998591218466416	Exon	Hippocampus
e26451	ENSG00000119535.17	ENSG00000119535	CSF3R	0.0685650832198327	-2.87319243515015	0.629276577803238	0.529557944315236	0.998591218466416	Exon	Hippocampus
e1082468	ENSG00000125844.15	ENSG00000125844	RRBP1	0.0392638534323251	1.0436798823579	0.629275651814813	0.529558549762197	0.998591218466416	Exon	Hippocampus
e181602	ENSG00000118263.14	ENSG00000118263	KLF7	0.0321181320651544	-0.945237033858582	0.62926767339073	0.529563766378347	0.998591218466416	Exon	Hippocampus
e1093369	ENSG00000025772.7	ENSG00000025772	TOMM34	-0.0454445372755672	2.95721333605914	-0.629257825082169	0.529570205636726	0.998591218466416	Exon	Hippocampus
e809770	ENSG00000206727.1	ENSG00000206727	SNORD116-9	0.0333056017531925	-1.05385125226857	0.629257725277623	0.529570270893543	0.998591218466416	Exon	Hippocampus
e877107	ENSG00000260452.1	ENSG00000260452	TPRKBP2	0.0459801062488743	-2.96164850390467	0.629257451800452	0.529570449705558	0.998591218466416	Exon	Hippocampus
e772008	ENSG00000157326.18	ENSG00000157326	DHRS4	0.0540172228023195	-2.01664306667565	0.629254955873584	0.52957208165933	0.998591218466416	Exon	Hippocampus
e772040	ENSG00000157326.18	ENSG00000157326	DHRS4	0.0540172228023195	-2.01664306667565	0.629254955873584	0.52957208165933	0.998591218466416	Exon	Hippocampus
e624795	ENSG00000170959.14	ENSG00000170959	DCDC1	-0.10454338799091	-2.2305865109084	-0.629253154266702	0.529573259635803	0.998591218466416	Exon	Hippocampus
e366527	ENSG00000164466.12	ENSG00000164466	SFXN1	0.0146734915007796	1.19742135435362	0.629252591397972	0.529573627666488	0.998591218466416	Exon	Hippocampus
e25298	ENSG00000116560.10	ENSG00000116560	SFPQ	-0.0233738910558832	2.71823358615686	-0.629252457721858	0.529573715070388	0.998591218466416	Exon	Hippocampus
e595805	ENSG00000241935.8	ENSG00000241935	HOGA1	-0.0548019117331878	-1.46529198239689	-0.629249668279731	0.52957553894408	0.998591218466416	Exon	Hippocampus
e3746	ENSG00000187730.7	ENSG00000187730	GABRD	0.0525160012631857	-0.670482468862861	0.629248263398148	0.529576457525585	0.998591218466416	Exon	Hippocampus
e631929	ENSG00000213619.9	ENSG00000213619	NDUFS3	0.0388796192301336	-0.824051065438626	0.629247163484647	0.529577176704345	0.998591218466416	Exon	Hippocampus
e1109442	ENSG00000182670.13	ENSG00000182670	TTC3	0.0226665762244053	2.3305809822007	0.629242832181672	0.529580008732896	0.998591218466416	Exon	Hippocampus
e651545	ENSG00000172890.11	ENSG00000172890	NADSYN1	0.0297981407651747	-1.1541007509635	0.629241460741432	0.529580905452641	0.998591218466416	Exon	Hippocampus
e396807	ENSG00000146147.14	ENSG00000146147	MLIP	0.0657288624179867	0.411632932048286	0.629219907086051	0.529594998467711	0.998591218466416	Exon	Hippocampus
e1033821	ENSG00000130479.10	ENSG00000130479	MAP1S	0.0465079500556391	-3.07930103833568	0.629215447297116	0.5295979145572	0.998591218466416	Exon	Hippocampus
e512954	ENSG00000104447.11	ENSG00000104447	TRPS1	-0.043180771559077	-2.34035100708527	-0.629207465642517	0.529603133483627	0.998591218466416	Exon	Hippocampus
e816378	ENSG00000128928.8	ENSG00000128928	IVD	0.0360983462483059	-1.82227746102441	0.629205647957074	0.52960432200861	0.998591218466416	Exon	Hippocampus
e460482	ENSG00000160991.15	ENSG00000160991	ORAI2	0.0377620970963728	-0.682829032909084	0.629196785534782	0.529610116875805	0.998591218466416	Exon	Hippocampus
e182750	ENSG00000115365.11	ENSG00000115365	LANCL1	0.0552007644205247	-2.68566801627926	0.629191298287174	0.529613704835608	0.998591218466416	Exon	Hippocampus
e395478	ENSG00000146085.7	ENSG00000146085	MUT	0.0234950491565668	0.427631963523162	0.629189599810414	0.52961481542521	0.998591218466416	Exon	Hippocampus
e305579	ENSG00000213492.2	ENSG00000213492	NT5C3AP1	0.0431013274457641	-1.95850555538802	0.629178160824493	0.529622295110371	0.998591218466416	Exon	Hippocampus
e173966	ENSG00000144366.15	ENSG00000144366	GULP1	0.0755933266298896	-2.18156782533139	0.629178156193623	0.5296222981384	0.998591218466416	Exon	Hippocampus
e522540	ENSG00000261236.6	ENSG00000261236	BOP1	-0.034202547886035	-0.559779798212565	-0.629174738732206	0.5296245327469	0.998591218466416	Exon	Hippocampus
e142267	ENSG00000168763.15	ENSG00000168763	CNNM3	0.0378620427539359	-2.32878180414798	0.629173993352347	0.529625020136267	0.998591218466416	Exon	Hippocampus
e738207	ENSG00000089250.18	ENSG00000089250	NOS1	-0.051082568785747	-2.1754744732894	-0.629173793022386	0.529625151128164	0.998591218466416	Exon	Hippocampus
e86814	ENSG00000116698.20	ENSG00000116698	SMG7	0.0186935927185366	0.105746689639187	0.629169033796681	0.529628263098912	0.998591218466416	Exon	Hippocampus
e241566	ENSG00000181722.16	ENSG00000181722	ZBTB20	-0.0384300525961623	2.32594256322161	-0.629168089006515	0.529628880881052	0.998591218466416	Exon	Hippocampus
e378116	ENSG00000112763.15	ENSG00000112763	BTN2A1	0.0342298622186065	-1.86625376172249	0.629160676848131	0.529633727577488	0.998591218466416	Exon	Hippocampus
e375181	ENSG00000112137.17	ENSG00000112137	PHACTR1	0.0366024760675759	1.4149280723946	0.629157110693558	0.529636059439215	0.998591218466416	Exon	Hippocampus
e226164	ENSG00000114786.16	ENSG00000114786	ABHD14A-ACY1	-0.0325611717016387	-1.0336025441935	-0.629151085456437	0.529639999274692	0.998591218466416	Exon	Hippocampus
e61436	ENSG00000131788.15	ENSG00000131788	PIAS3	-0.0273481312571573	-1.45787418175067	-0.629134329477268	0.529650955901578	0.998591218466416	Exon	Hippocampus
e619480	ENSG00000050165.17	ENSG00000050165	DKK3	0.0243246259343605	3.71673880717955	0.629131023358937	0.529653117764732	0.998591218466416	Exon	Hippocampus
e396499	ENSG00000112146.16	ENSG00000112146	FBXO9	0.0240800359106299	1.34490421312694	0.629123308149545	0.529658162739885	0.998591218466416	Exon	Hippocampus
e525203	ENSG00000080503.21	ENSG00000080503	SMARCA2	-0.0350931286707064	-2.38387929241072	-0.629117201247502	0.529662156060308	0.998591218466416	Exon	Hippocampus
e1070420	ENSG00000130844.16	ENSG00000130844	ZNF331	0.030777180316119	-0.211280777635825	0.629113042337463	0.529664875592078	0.998591218466416	Exon	Hippocampus
e753494	ENSG00000120685.19	ENSG00000120685	PROSER1	-0.0223952122453432	-0.395360091720724	-0.629109060550121	0.529667479309121	0.998591218466416	Exon	Hippocampus
e865473	ENSG00000103174.11	ENSG00000103174	NAGPA	0.0366743690822438	1.34323290526987	0.629100614099623	0.52967300252052	0.998591218466416	Exon	Hippocampus
e1029087	ENSG00000132002.7	ENSG00000132002	DNAJB1	-0.0689383712476818	1.79412126768821	-0.629092925044976	0.52967803048939	0.998591218466416	Exon	Hippocampus
e480608	ENSG00000009335.17	ENSG00000009335	UBE3C	0.0147755438985533	1.14772863499085	0.629083403305532	0.529684256907502	0.998591218466416	Exon	Hippocampus
e14469	ENSG00000189410.11	ENSG00000189410	SH2D5	0.0487237478981243	-1.18410301545215	0.629078371409605	0.529687547360026	0.998591218466416	Exon	Hippocampus
e273794	ENSG00000114473.13	ENSG00000114473	IQCG	0.0376597313629048	-2.30136709228414	0.629077769274015	0.529687941108648	0.998591218466416	Exon	Hippocampus
e178179	ENSG00000155744.9	ENSG00000155744	FAM126B	-0.031412866307504	-0.271924057681466	-0.629074585224739	0.529690023225255	0.998591218466416	Exon	Hippocampus
e831858	ENSG00000035664.11	ENSG00000035664	DAPK2	0.0630241271733597	-3.06116282426021	0.629072648311028	0.529691289815801	0.998591218466416	Exon	Hippocampus
e1009759	ENSG00000133243.8	ENSG00000133243	BTBD2	-0.0318362708888961	0.702571366003242	-0.629065385716285	0.529696039000263	0.998591218466416	Exon	Hippocampus
e828369	ENSG00000140262.17	ENSG00000140262	TCF12	0.04657466987186	-2.35002940974526	0.62906365664449	0.529697169684882	0.998591218466416	Exon	Hippocampus
e244353	ENSG00000065534.18	ENSG00000065534	MYLK	-0.0657546984040808	-2.65764625668462	-0.629062689423072	0.529697802176437	0.998591218466416	Exon	Hippocampus
e1133812	ENSG00000100146.16	ENSG00000100146	SOX10	0.0528399419750097	-1.7005805765389	0.62906058499949	0.529699178315765	0.998591218466416	Exon	Hippocampus
e560769	ENSG00000197859.9	ENSG00000197859	ADAMTSL2	-0.0511512877356119	-2.55976040562541	-0.629053734262652	0.52970365820996	0.998591218466416	Exon	Hippocampus
e207158	ENSG00000131374.14	ENSG00000131374	TBC1D5	0.0231259903835129	-0.440063734750571	0.62905222900396	0.529704642544577	0.998591218466416	Exon	Hippocampus
e291110	ENSG00000248049.6	ENSG00000248049	UBA6-AS1	-0.0339274103233218	-0.120643215579658	-0.629052124496221	0.529704710885413	0.998591218466416	Exon	Hippocampus
e284647	ENSG00000121895.7	ENSG00000121895	TMEM156	0.0732898237585629	-3.25980348339685	0.629042915138158	0.529710733186559	0.998591218466416	Exon	Hippocampus
e133065	ENSG00000124357.12	ENSG00000124357	NAGK	-0.0499347606801763	-2.95633108002182	-0.629041602378996	0.529711591645656	0.998591218466416	Exon	Hippocampus
e519332	ENSG00000181790.10	ENSG00000181790	ADGRB1	-0.0471799848772074	-0.978121385597326	-0.629041587217504	0.529711601560291	0.998591218466416	Exon	Hippocampus
e811882	ENSG00000166912.16	ENSG00000166912	MTMR10	-0.0328235631196612	0.479582421238075	-0.629037994598181	0.529713950903283	0.998591218466416	Exon	Hippocampus
e228767	ENSG00000163935.13	ENSG00000163935	SFMBT1	0.0332648419959692	-2.09908819206148	0.629027507692309	0.529720808698636	0.998591218466416	Exon	Hippocampus
e139168	ENSG00000068615.17	ENSG00000068615	REEP1	-0.0553158021007426	-3.10741905240801	-0.629022048872561	0.529724378450974	0.998591218466416	Exon	Hippocampus
e570418	ENSG00000239665.8	ENSG00000239665		0.0402412409686579	-2.40696788102433	0.629021345246304	0.529724838582737	0.998591218466416	Exon	Hippocampus
e310718	ENSG00000164168.7	ENSG00000164168	TMEM184C	0.022097523033143	-0.215753583747352	0.629019768479364	0.529725869699846	0.998591218466416	Exon	Hippocampus
e609108	ENSG00000023191.16	ENSG00000023191	RNH1	-0.0294501840521953	0.669568207514082	-0.629008673142575	0.529733125456537	0.998591218466416	Exon	Hippocampus
e65072	ENSG00000117360.12	ENSG00000117360	PRPF3	-0.0401040703750659	-2.00817576085733	-0.629003682450011	0.529736389119023	0.998591218466416	Exon	Hippocampus
e759016	ENSG00000102554.13	ENSG00000102554	KLF5	-0.0599514310176626	-1.26130232661086	-0.62900283326219	0.529736944446265	0.998591218466416	Exon	Hippocampus
e240281	ENSG00000138459.8	ENSG00000138459	SLC35A5	-0.0283954584912137	-1.0547512764924	-0.628999750726957	0.529738960275821	0.998591218466416	Exon	Hippocampus
e962882	ENSG00000167447.12	ENSG00000167447	SMG8	-0.0269304877585177	-0.481046589052229	-0.628998850814239	0.529739548776127	0.998591218466416	Exon	Hippocampus
e608423	ENSG00000185627.17	ENSG00000185627	PSMD13	-0.0267807768494322	-0.328926227958249	-0.628990184658702	0.529745216048584	0.998591218466416	Exon	Hippocampus
e1033604	ENSG00000130477.15	ENSG00000130477	UNC13A	-0.0440802550839171	0.95676610187719	-0.628988016022614	0.529746634243014	0.998591218466416	Exon	Hippocampus
e891644	ENSG00000070770.8	ENSG00000070770	CSNK2A2	-0.0231801668286725	-0.624169524901167	-0.628987903075202	0.529746708105801	0.998591218466416	Exon	Hippocampus
e819055	ENSG00000214013.9	ENSG00000214013	GANC	0.029755449470658	-0.583901997109975	0.628963683041084	0.529762547095873	0.998591218466416	Exon	Hippocampus
e628989	ENSG00000135365.15	ENSG00000135365	PHF21A	-0.0308448944802403	2.30751161647514	-0.628962089306614	0.529763589346664	0.998591218466416	Exon	Hippocampus
e1046031	ENSG00000267422.1	ENSG00000267422		-0.0247262884227213	-1.2212614908506	-0.628958909322693	0.529765668956412	0.998591218466416	Exon	Hippocampus
e1174983	ENSG00000067840.12	ENSG00000067840	PDZD4	-0.034508842354033	1.39250325096626	-0.628954941574156	0.529768263745354	0.998591218466416	Exon	Hippocampus
e308111	ENSG00000151466.11	ENSG00000151466	SCLT1	-0.0289265889229706	-1.6649252609653	-0.628953134293443	0.529769445655068	0.998591218466416	Exon	Hippocampus
e290705	ENSG00000180673.9	ENSG00000180673	EXOC5P1	0.0586949168033077	-2.85232261874409	0.628941030616112	0.529777361147331	0.998591218466416	Exon	Hippocampus
e312238	ENSG00000137462.6	ENSG00000137462	TLR2	-0.0722313223021007	0.756388520939667	-0.628939729626308	0.529778211964643	0.998591218466416	Exon	Hippocampus
e828780	ENSG00000128918.14	ENSG00000128918	ALDH1A2	-0.0743245912654559	-1.9989269646465	-0.62893421828243	0.529781816264099	0.998591218466416	Exon	Hippocampus
e865527	ENSG00000103174.11	ENSG00000103174	NAGPA	0.0428036142070472	-2.01719221174622	0.628922809499046	0.529789277400951	0.998591218466416	Exon	Hippocampus
e959636	ENSG00000108848.15	ENSG00000108848	LUC7L3	0.0313795348891262	2.25822280600502	0.628921944145149	0.52978984332885	0.998591218466416	Exon	Hippocampus
e523859	ENSG00000170619.9	ENSG00000170619	COMMD5	0.044443782762929	-2.61899453777787	0.628913963058808	0.529795062848895	0.998591218466416	Exon	Hippocampus
e1134785	ENSG00000100242.15	ENSG00000100242	SUN2	-0.0288754321535296	1.93169833950039	-0.628911698891186	0.529796543587972	0.998591218466416	Exon	Hippocampus
e908968	ENSG00000197912.13	ENSG00000197912	SPG7	0.0188809779920849	0.897380126543956	0.628911646070683	0.529796578131987	0.998591218466416	Exon	Hippocampus
e1003385	ENSG00000166401.14	ENSG00000166401	SERPINB8	-0.0450718130999717	-2.31091877152344	-0.628907611548789	0.529799216667323	0.998591218466416	Exon	Hippocampus
e1138562	ENSG00000188677.14	ENSG00000188677	PARVB	-0.0345969865357738	-0.470202108825596	-0.628907306196229	0.529799416364992	0.998591218466416	Exon	Hippocampus
e674724	ENSG00000150433.9	ENSG00000150433	TMEM218	0.0281866431621518	0.0040280038809275	0.628905867579147	0.529800357207397	0.998591218466416	Exon	Hippocampus
e978020	ENSG00000141524.15	ENSG00000141524	TMC6	0.0476597442041402	0.0283679485723261	0.628903995699581	0.529801581400777	0.998591218466416	Exon	Hippocampus
e15169	ENSG00000076864.19	ENSG00000076864	RAP1GAP	0.0395884610867716	1.92130983091423	0.628902697158319	0.529802430636611	0.998591218466416	Exon	Hippocampus
e540686	ENSG00000135040.15	ENSG00000135040	NAA35	-0.0189374731992271	-0.139348129691814	-0.628896227476746	0.529806661768133	0.998591218466416	Exon	Hippocampus
e64059	ENSG00000269713.7	ENSG00000269713	NBPF9	-0.0285336720480233	-0.959412757721605	-0.628884606867715	0.52981426161749	0.998591218466416	Exon	Hippocampus
e590656	ENSG00000182771.18	ENSG00000182771	GRID1	0.0252564055684983	0.154291894783826	0.628883669771377	0.529814874478585	0.998591218466416	Exon	Hippocampus
e102716	ENSG00000154370.14	ENSG00000154370	TRIM11	-0.037249420487104	-1.6653739772776	-0.62888249670465	0.529815641664846	0.998591218466416	Exon	Hippocampus
e580542	ENSG00000198964.13	ENSG00000198964	SGMS1	0.0380154647005597	-2.11136970789965	0.628874896487521	0.529820612224611	0.998591218466416	Exon	Hippocampus
e137561	ENSG00000115423.18	ENSG00000115423	DNAH6	-0.0438973481037495	-0.971110163463642	-0.628868576494281	0.529824745533083	0.998591218466416	Exon	Hippocampus
e261598	ENSG00000121853.3	ENSG00000121853	GHSR	-0.12150237845776	-3.89275666785085	-0.62886654473252	0.529826074319344	0.998591218466416	Exon	Hippocampus
e1170779	ENSG00000198689.10	ENSG00000198689	SLC9A6	0.0312034251081865	1.05576829598141	0.628853047461796	0.529834901671036	0.998591218466416	Exon	Hippocampus
e391791	ENSG00000124593.14	ENSG00000124593	PRICKLE4	0.013368434218687	2.4156568552596	0.6288422497637	0.529841963528934	0.998591218466416	Exon	Hippocampus
e279518	ENSG00000196526.10	ENSG00000196526	AFAP1	-0.0364651237590734	-1.13908708730337	-0.628837327985149	0.529845182462498	0.998591218466416	Exon	Hippocampus
e1050566	ENSG00000105223.19	ENSG00000105223	PLD3	-0.0341992665262795	4.34074336393017	-0.628832460720953	0.529848365752484	0.998591218466416	Exon	Hippocampus
e827990	ENSG00000151575.14	ENSG00000151575	TEX9	0.0690254431786855	-2.04011791909356	0.628831187556325	0.529849198429711	0.998591218466416	Exon	Hippocampus
e1178478	ENSG00000169100.13_PAR_Y	ENSG00000169100	SLC25A6	0.0887874142159568	-3.11014966972357	0.628827332455547	0.52985171975314	0.998591218466416	Exon	Hippocampus
e934831	ENSG00000167536.13	ENSG00000167536	DHRS13	0.0477471286456263	-2.47344419489347	0.628824897286395	0.529853312412206	0.998591218466416	Exon	Hippocampus
e1037392	ENSG00000105726.16	ENSG00000105726	ATP13A1	-0.0355634832337018	-1.55121227890929	-0.628823807208669	0.529854025349991	0.998591218466416	Exon	Hippocampus
e253561	ENSG00000175066.15	ENSG00000175066	GK5	-0.0468408650682097	-2.8773320242861	-0.628820608646139	0.529856117291793	0.998591218466416	Exon	Hippocampus
e1140859	ENSG00000073169.13	ENSG00000073169		-0.0242702348954063	-0.741714187371833	-0.628806665752645	0.529865236350412	0.998591218466416	Exon	Hippocampus
e1105382	ENSG00000142192.20	ENSG00000142192	APP	-0.0209641965842456	4.22978648698799	-0.628797889003943	0.529870976640874	0.998591218466416	Exon	Hippocampus
e380563	ENSG00000137312.14	ENSG00000137312	FLOT1	-0.0162360044251202	1.63544863785112	-0.628790585896584	0.529875753144249	0.998591218466416	Exon	Hippocampus
e705465	ENSG00000196876.14	ENSG00000196876	SCN8A	0.0404534758506188	1.23315347924111	0.628785750655413	0.529878915583595	0.998591218466416	Exon	Hippocampus
e499921	ENSG00000035681.7	ENSG00000035681	NSMAF	-0.0284149813052083	-1.42330454514498	-0.628783014984166	0.52988070482527	0.998591218466416	Exon	Hippocampus
e67899	ENSG00000159445.12	ENSG00000159445	THEM4	-0.0236668194169442	0.734786505325959	-0.628782051887884	0.529881334730642	0.998591218466416	Exon	Hippocampus
e1138276	ENSG00000186732.13	ENSG00000186732	MPPED1	0.062402752870272	0.365109939802824	0.628772749522847	0.529887418887287	0.998591218466416	Exon	Hippocampus
e73306	ENSG00000116584.17	ENSG00000116584	ARHGEF2	0.0258279672601236	0.0669839744619648	0.62874045528242	0.529908541020251	0.998591218466416	Exon	Hippocampus
e840134	ENSG00000140497.16	ENSG00000140497	SCAMP2	-0.0351895418925568	-0.534906620193323	-0.628738644216547	0.529909725565374	0.998591218466416	Exon	Hippocampus
e375976	ENSG00000124789.11	ENSG00000124789	NUP153	0.0194589078764543	1.07510747075871	0.628729195233727	0.529915905785745	0.998591218466416	Exon	Hippocampus
e203308	ENSG00000180385.8	ENSG00000180385	EMC3-AS1	0.0286308164821296	-0.512205105760097	0.628726503886667	0.52991766610025	0.998591218466416	Exon	Hippocampus
e12775	ENSG00000117118.9	ENSG00000117118	SDHB	-0.0272065739789491	-0.157387927243919	-0.628722920698213	0.529920009741159	0.998591218466416	Exon	Hippocampus
e174367	ENSG00000151687.14	ENSG00000151687	ANKAR	0.0281571035180489	-1.30619418068375	0.628714471615032	0.529925536018178	0.998591218466416	Exon	Hippocampus
e524219	ENSG00000172785.18	ENSG00000172785	CBWD1	0.0766541547853004	-0.560905837766657	0.628713508807261	0.529926165762034	0.998591218466416	Exon	Hippocampus
e701549	ENSG00000134285.10	ENSG00000134285	FKBP11	-0.0414236615658611	-1.01059619148189	-0.628712417801389	0.529926879356908	0.998591218466416	Exon	Hippocampus
e1136865	ENSG00000100418.7	ENSG00000100418	DESI1	0.0199912684823857	-0.268584335902556	0.628710586682328	0.529928077039166	0.998591218466416	Exon	Hippocampus
e690816	ENSG00000052126.14	ENSG00000052126	PLEKHA5	-0.0218689975853003	2.09984009394843	-0.628709700633908	0.529928656578424	0.998591218466416	Exon	Hippocampus
e1133186	ENSG00000100092.20	ENSG00000100092	SH3BP1	0.0331191766762468	4.70559509380188	0.628692426945736	0.529939954874807	0.998591218466416	Exon	Hippocampus
e1133237	ENSG00000241360.1	ENSG00000241360	PDXP	0.033118698569635	4.70563002627826	0.628692117149175	0.529940157506272	0.998591218466416	Exon	Hippocampus
e210329	ENSG00000170266.15	ENSG00000170266	GLB1	-0.0339054586051583	-1.87264055416822	-0.62868965696106	0.529941766665378	0.998591218466416	Exon	Hippocampus
e242047	ENSG00000031081.10	ENSG00000031081	ARHGAP31	-0.0358793501609925	-1.80390182581303	-0.628687896039289	0.529942918450094	0.998591218466416	Exon	Hippocampus
e487384	ENSG00000130227.16	ENSG00000130227	XPO7	-0.0197536796106487	0.504769027649141	-0.628676730021462	0.529950221955125	0.998591218466416	Exon	Hippocampus
e629850	ENSG00000175220.11	ENSG00000175220	ARHGAP1	-0.0253960462026018	-0.332987560354971	-0.628665293232713	0.529957702620112	0.998591218466416	Exon	Hippocampus
e15814	ENSG00000070831.15	ENSG00000070831	CDC42	0.0396280232028396	-2.27067410251625	0.628660649197201	0.529960740242867	0.998591218466416	Exon	Hippocampus
e524268	ENSG00000172785.18	ENSG00000172785	CBWD1	0.0766594988138831	-0.560745988985201	0.628656862876968	0.529963216848181	0.998591218466416	Exon	Hippocampus
e813880	ENSG00000140199.11	ENSG00000140199	SLC12A6	-0.0228238211634739	-0.473075586478171	-0.628647235860325	0.529969513838344	0.998591218466416	Exon	Hippocampus
e732261	ENSG00000075856.11	ENSG00000075856	SART3	-0.0200389033839532	0.0995018801607869	-0.62864566045133	0.529970544310223	0.998591218466416	Exon	Hippocampus
e215852	ENSG00000185219.16	ENSG00000185219	ZNF445	-0.0212319371536525	-0.340006745168865	-0.628644923231702	0.529971026524461	0.998591218466416	Exon	Hippocampus
e126123	ENSG00000179915.22	ENSG00000179915	NRXN1	-0.0419910907110115	-1.91486855879552	-0.628641661172169	0.529973160235331	0.998591218466416	Exon	Hippocampus
e692650	ENSG00000118308.15	ENSG00000118308	LRMP	-0.0531136510617349	-1.91286548722878	-0.62863991680058	0.529974301229372	0.998591218466416	Exon	Hippocampus
e554658	ENSG00000136908.17	ENSG00000136908	DPM2	-0.0485668153613593	-2.73290190081971	-0.628637506755924	0.529975877642451	0.998591218466416	Exon	Hippocampus
e759770	ENSG00000005810.17	ENSG00000005810	MYCBP2	0.0242182206363419	2.08193560827597	0.628625626359562	0.529983648658817	0.998591218466416	Exon	Hippocampus
e925928	ENSG00000221926.11	ENSG00000221926	TRIM16	0.0484457129151545	-2.54944013397901	0.628623933602865	0.529984755902701	0.998591218466416	Exon	Hippocampus
e925933	ENSG00000221926.11	ENSG00000221926	TRIM16	0.0484457129151545	-2.54944013397901	0.628623933602865	0.529984755902701	0.998591218466416	Exon	Hippocampus
e121322	ENSG00000163171.7	ENSG00000163171	CDC42EP3	-0.03866272412299	0.815035754325731	-0.628618609163052	0.529988238663368	0.998591218466416	Exon	Hippocampus
e873720	ENSG00000180747.15	ENSG00000180747	SMG1P3	0.0385608415715388	-0.648540571575679	0.628618549930936	0.529988277407656	0.998591218466416	Exon	Hippocampus
e719245	ENSG00000127314.17	ENSG00000127314	RAP1B	-0.025272544267116	1.05853638923199	-0.628608597045569	0.529994787704871	0.998591218466416	Exon	Hippocampus
e295246	ENSG00000163297.16	ENSG00000163297	ANTXR2	-0.0591024758729874	-3.16734548455044	-0.628608049430639	0.529995145907303	0.998591218466416	Exon	Hippocampus
e44237	ENSG00000116754.13	ENSG00000116754	SRSF11	0.0222643508802153	3.99754168311538	0.628603575932483	0.529998072088388	0.998591218466416	Exon	Hippocampus
e1119357	ENSG00000184470.20	ENSG00000184470	TXNRD2	0.0274014529151109	-0.299917447197049	0.628598087151169	0.530001662392412	0.998591218466416	Exon	Hippocampus
e932468	ENSG00000263563.5	ENSG00000263563	UBBP4	0.0368735064095635	-1.50119597129157	0.628597544601064	0.53000201728422	0.998591218466416	Exon	Hippocampus
e1028574	ENSG00000072071.16	ENSG00000072071	ADGRL1	-0.0334371853753631	1.31183094227812	-0.628595443889773	0.530003391398503	0.998591218466416	Exon	Hippocampus
e481562	ENSG00000198010.12	ENSG00000198010	DLGAP2	0.0530750265403723	-1.87169231163097	0.628589866205789	0.53000703987404	0.998591218466416	Exon	Hippocampus
e684597	ENSG00000010626.14	ENSG00000010626	LRRC23	0.0341924827236125	-1.33998411553189	0.628588375919138	0.53000801470275	0.998591218466416	Exon	Hippocampus
e934105	ENSG00000109111.14	ENSG00000109111	SUPT6H	0.0273155431991147	-0.171187149549743	0.628576556276049	0.53001574621917	0.998591218466416	Exon	Hippocampus
e244852	ENSG00000160145.15	ENSG00000160145	KALRN	0.0404823651675417	1.60184167480138	0.628575810770637	0.530016233874346	0.998591218466416	Exon	Hippocampus
e815838	ENSG00000259288.6	ENSG00000259288		-0.0437394796964251	-0.22220375734976	-0.628575345799395	0.530016538024679	0.998591218466416	Exon	Hippocampus
e1157589	ENSG00000131089.14	ENSG00000131089	ARHGEF9	0.0308458389836137	0.852060556303549	0.628575137775953	0.530016674098498	0.998591218466416	Exon	Hippocampus
e386198	ENSG00000204267.13	ENSG00000204267	TAP2	-0.0420963429228831	-2.01449173262961	-0.628572274558076	0.530018547009377	0.998591218466416	Exon	Hippocampus
e1128775	ENSG00000184792.15	ENSG00000184792	OSBP2	-0.0274133224327802	-0.361070452827401	-0.628561118048103	0.530025844826733	0.998591218466416	Exon	Hippocampus
e403494	ENSG00000188994.12	ENSG00000188994	ZNF292	-0.0222035824397046	0.260665050325104	-0.628559320157849	0.530027020887009	0.998591218466416	Exon	Hippocampus
e444948	ENSG00000009950.15	ENSG00000009950	MLXIPL	-0.045301906306387	-2.28993397571527	-0.628540687022113	0.530039209524028	0.998591218466416	Exon	Hippocampus
e599005	ENSG00000076685.18	ENSG00000076685	NT5C2	-0.0504580448071567	-3.02806576262181	-0.628533163333762	0.530044131092933	0.998591218466416	Exon	Hippocampus
e377009	ENSG00000111802.13	ENSG00000111802	TDP2	0.0183764653940224	0.452394508746076	0.628531067921602	0.530045501796513	0.998591218466416	Exon	Hippocampus
e369873	ENSG00000113240.12	ENSG00000113240	CLK4	0.0257908110326934	-1.24772077493612	0.628521174168125	0.530051973771214	0.998591218466416	Exon	Hippocampus
e663473	ENSG00000187240.13	ENSG00000187240	DYNC2H1	0.0291675275273367	-0.89199938343798	0.628513201843909	0.53005718887698	0.998591218466416	Exon	Hippocampus
e715129	ENSG00000179912.20	ENSG00000179912	R3HDM2	0.0238265992913704	0.21336515712468	0.628499173953646	0.530066365302327	0.998591218466416	Exon	Hippocampus
e531548	ENSG00000147955.16	ENSG00000147955	SIGMAR1	-0.0400525058857399	-2.29080530296194	-0.628491615397028	0.530071309809342	0.998591218466416	Exon	Hippocampus
e1029091	ENSG00000132002.7	ENSG00000132002	DNAJB1	-0.0689127790822605	1.78710051744511	-0.628484627218594	0.530075881218575	0.998591218466416	Exon	Hippocampus
e103583	ENSG00000116918.13	ENSG00000116918	TSNAX	0.0217641039854173	1.24368112849493	0.628484245468948	0.530076130945728	0.998591218466416	Exon	Hippocampus
e1130068	ENSG00000198089.14	ENSG00000198089	SFI1	-0.0363474159380874	-2.36139690831978	-0.628478577802801	0.530079838540064	0.998591218466416	Exon	Hippocampus
e949393	ENSG00000188554.13	ENSG00000188554	NBR1	0.026740883918611	-1.10956198408432	0.628467565710127	0.530087042314197	0.998591218466416	Exon	Hippocampus
e134723	ENSG00000144034.14	ENSG00000144034	TPRKB	-0.0427751194786887	-2.83917044017243	-0.62846739879117	0.530087151507857	0.998591218466416	Exon	Hippocampus
e1059505	ENSG00000181027.10	ENSG00000181027	FKRP	-0.0409440598949522	-2.13160615299654	-0.628466814778328	0.530087533552625	0.998591218466416	Exon	Hippocampus
e753535	ENSG00000183722.7	ENSG00000183722	LHFP	-0.0366922027140199	-0.508720568386253	-0.628464992023084	0.530088725948722	0.998591218466416	Exon	Hippocampus
e1107012	ENSG00000159086.14	ENSG00000159086	PAXBP1	0.0245008916854364	0.812372857359343	0.62845967471035	0.530092204395554	0.998591218466416	Exon	Hippocampus
e10061	ENSG00000048707.13	ENSG00000048707	VPS13D	0.0170181720011008	0.504158902123068	0.628451954182908	0.530097254983277	0.998591218466416	Exon	Hippocampus
e291028	ENSG00000033178.12	ENSG00000033178	UBA6	0.0243654196288349	-0.347197902256614	0.628449321398803	0.530098977294416	0.998591218466416	Exon	Hippocampus
e509784	ENSG00000034677.12	ENSG00000034677	RNF19A	-0.019925509696817	1.55238579205223	-0.628444989233884	0.530101811310405	0.998591218466416	Exon	Hippocampus
e16107	ENSG00000004487.15	ENSG00000004487	KDM1A	-0.0176287986519627	0.321175539395754	-0.628440359593987	0.530104839937143	0.998591218466416	Exon	Hippocampus
e963993	ENSG00000170836.11	ENSG00000170836	PPM1D	-0.0267565094857819	-0.526908900078766	-0.628434555176172	0.530108637094829	0.998591218466416	Exon	Hippocampus
e253168	ENSG00000155903.11	ENSG00000155903	RASA2	0.0202304450151402	2.5528330355793	0.628428656676697	0.530112495813451	0.998591218466416	Exon	Hippocampus
e1075803	ENSG00000105136.19	ENSG00000105136	ZNF419	0.0222879883050085	0.561997291333188	0.628417318081356	0.53011991340949	0.998591218466416	Exon	Hippocampus
e542882	ENSG00000165238.16	ENSG00000165238	WNK2	0.0341730426890631	-0.780698660647431	0.628401289108434	0.530130399494105	0.998591218466416	Exon	Hippocampus
e356233	ENSG00000131504.15	ENSG00000131504	DIAPH1	-0.0386850661367411	-1.89661281834683	-0.628394835308654	0.530134621571824	0.998591218466416	Exon	Hippocampus
e967494	ENSG00000258890.6	ENSG00000258890	CEP95	0.0258884442883681	-0.0478027335892241	0.628389427722793	0.530138159229295	0.998591218466416	Exon	Hippocampus
e458132	ENSG00000274272.1	ENSG00000274272		0.0399739289995055	-2.71501603312489	0.628376955430584	0.530146318682906	0.998591218466416	Exon	Hippocampus
e793443	ENSG00000119689.14	ENSG00000119689	DLST	0.0203924270970363	-0.0775179593864043	0.628371462023906	0.530149912525131	0.998591218466416	Exon	Hippocampus
e524096	ENSG00000172785.18	ENSG00000172785	CBWD1	0.0766091913774843	-0.560933919546637	0.628367377896391	0.530152584410724	0.998591218466416	Exon	Hippocampus
e804222	ENSG00000022976.15	ENSG00000022976	ZNF839	0.0241936004998672	-1.10092532086278	0.628358826194197	0.530158179059925	0.998591218466416	Exon	Hippocampus
e876960	ENSG00000169181.12	ENSG00000169181	GSG1L	-0.0478241423456069	-1.23444205214377	-0.62835573758504	0.53016019968081	0.998591218466416	Exon	Hippocampus
e405608	ENSG00000112249.13	ENSG00000112249	ASCC3	0.0259060825277269	-1.01226591916478	0.628345930095888	0.530166615933831	0.998591218466416	Exon	Hippocampus
e1032274	ENSG00000099331.13	ENSG00000099331	MYO9B	0.0342125027642915	-0.386253122413763	0.628345545249964	0.530166867708439	0.998591218466416	Exon	Hippocampus
e250975	ENSG00000073711.10	ENSG00000073711	PPP2R3A	0.0322952593890413	-1.23990998702057	0.628342971056653	0.530168551803492	0.998591218466416	Exon	Hippocampus
e882123	ENSG00000156860.15	ENSG00000156860	FBRS	0.0458713860601856	-2.55844048460977	0.628342427533836	0.530168907388669	0.998591218466416	Exon	Hippocampus
e192315	ENSG00000144535.19	ENSG00000144535	DIS3L2	-0.0361736064309843	-2.16467282942591	-0.628341091935503	0.530169781168456	0.998591218466416	Exon	Hippocampus
e73775	ENSG00000196189.12	ENSG00000196189	SEMA4A	0.0486806698021791	-1.55718083315936	0.628337017282341	0.530172446906758	0.998591218466416	Exon	Hippocampus
e242196	ENSG00000113845.9	ENSG00000113845	TIMMDC1	-0.0217275786027129	0.819993910831966	-0.628326437797972	0.530179368297519	0.998591218466416	Exon	Hippocampus
e565630	ENSG00000181090.18	ENSG00000181090	EHMT1	-0.0343569346186136	-2.05476032524072	-0.628317573932407	0.530185167318572	0.998591218466416	Exon	Hippocampus
e708227	ENSG00000197111.15	ENSG00000197111	PCBP2	-0.0458527221624992	-2.97884981054305	-0.628311341617072	0.530189244715647	0.998591218466416	Exon	Hippocampus
e834881	ENSG00000128973.12	ENSG00000128973	CLN6	-0.0394670477328338	-2.22487666474409	-0.628307939018847	0.530191470820292	0.998591218466416	Exon	Hippocampus
e595504	ENSG00000155229.20	ENSG00000155229	MMS19	0.0252534521667157	-0.802518179593403	0.62830099186685	0.530196015916912	0.998591218466416	Exon	Hippocampus
e938436	ENSG00000006042.11	ENSG00000006042	TMEM98	0.0593145396687028	2.59441485994494	0.628295654974734	0.530199507532482	0.998591218466416	Exon	Hippocampus
e515280	ENSG00000164961.15	ENSG00000164961	KIAA0196	-0.0239485897616612	-0.0781606608863204	-0.628295607427922	0.530199538639625	0.998591218466416	Exon	Hippocampus
e225350	ENSG00000145041.15	ENSG00000145041	DCAF1	-0.0224317923721821	-0.997454626199814	-0.628292122517693	0.530201818618439	0.998591218466416	Exon	Hippocampus
e269517	ENSG00000196083.9	ENSG00000196083	IL1RAP	-0.0468464147760458	-2.21787077109257	-0.62828898008237	0.530203874539663	0.998591218466416	Exon	Hippocampus
e901938	ENSG00000102967.11	ENSG00000102967	DHODH	-0.0438969579405729	-3.04091266674243	-0.628279353805375	0.530210172504348	0.998591218466416	Exon	Hippocampus
e73212	ENSG00000143622.10	ENSG00000143622	RIT1	-0.0313472829356068	-0.504656369571459	-0.628270131669836	0.530216206096405	0.998591218466416	Exon	Hippocampus
e83541	ENSG00000185278.15	ENSG00000185278	ZBTB37	0.0230341608381423	4.84362248800175	0.628267688964492	0.53021780424486	0.998591218466416	Exon	Hippocampus
e161214	ENSG00000115183.13	ENSG00000115183	TANC1	-0.0392977435226909	0.580054088913549	-0.628265902078369	0.530218973322867	0.998591218466416	Exon	Hippocampus
e154526	ENSG00000082258.12	ENSG00000082258	CCNT2	-0.0175624270389992	0.627381144703274	-0.628264507176186	0.530219885944593	0.998591218466416	Exon	Hippocampus
e222808	ENSG00000164068.15	ENSG00000164068	RNF123	0.0291898601907361	-0.854480488666548	0.628255201056745	0.530225974540254	0.998591218466416	Exon	Hippocampus
e581924	ENSG00000122870.11	ENSG00000122870	BICC1	-0.0484489136623575	-2.75651368969617	-0.628252409422976	0.530227800993703	0.998591218466416	Exon	Hippocampus
e48202	ENSG00000153936.16	ENSG00000153936	HS2ST1	0.0219532084882884	-0.281841341738972	0.628247250401587	0.530231176341891	0.998591218466416	Exon	Hippocampus
e48207	ENSG00000153936.16	ENSG00000153936	HS2ST1	0.0219532084882884	-0.281841341738972	0.628247250401587	0.530231176341891	0.998591218466416	Exon	Hippocampus
e1060703	ENSG00000105499.13	ENSG00000105499	PLA2G4C	0.0334474798168665	-0.489566919328765	0.62824398416321	0.530233313321016	0.998591218466416	Exon	Hippocampus
e369220	ENSG00000170074.19	ENSG00000170074	FAM153A	0.0664929752678143	-2.28795082716828	0.628222573281375	0.530247321778909	0.998591218466416	Exon	Hippocampus
e1022840	ENSG00000127616.17	ENSG00000127616	SMARCA4	-0.0254101013300654	-0.215177227561582	-0.628215548163998	0.530251918130531	0.998591218466416	Exon	Hippocampus
e719799	ENSG00000135678.11	ENSG00000135678	CPM	0.0492766405222135	-1.42959557522739	0.628212071739043	0.530254192672494	0.998591218466416	Exon	Hippocampus
e222871	ENSG00000164068.15	ENSG00000164068	RNF123	0.029166836419281	-0.851974957623277	0.62820362045012	0.530259722170093	0.998591218466416	Exon	Hippocampus
e741196	ENSG00000188735.12	ENSG00000188735	TMEM120B	-0.0427424904967573	-2.05846876085815	-0.628203316568416	0.530259920993941	0.998591218466416	Exon	Hippocampus
e741209	ENSG00000188735.12	ENSG00000188735	TMEM120B	-0.0427424904967573	-2.05846876085815	-0.628203316568416	0.530259920993941	0.998591218466416	Exon	Hippocampus
e314379	ENSG00000109466.13	ENSG00000109466	KLHL2	-0.0392337841115973	2.54371733497387	-0.628202979551437	0.530260141497594	0.998591218466416	Exon	Hippocampus
e953024	ENSG00000120088.14	ENSG00000120088	CRHR1	-0.0459946836083786	0.247212550061836	-0.628202550248681	0.530260422382104	0.998591218466416	Exon	Hippocampus
e746539	ENSG00000185163.9	ENSG00000185163	DDX51	-0.0321239819896771	-1.61029043375245	-0.628201590862461	0.530261050090272	0.998591218466416	Exon	Hippocampus
e1117103	ENSG00000177663.13	ENSG00000177663	IL17RA	0.0377011032688496	-1.52296279384331	0.62819878283756	0.530262887329765	0.998591218466416	Exon	Hippocampus
e258337	ENSG00000118855.18	ENSG00000118855	MFSD1	0.0366287358308305	-0.66740134680468	0.628194643528276	0.530265595610276	0.998591218466416	Exon	Hippocampus
e524318	ENSG00000172785.18	ENSG00000172785	CBWD1	0.0765844708690875	-0.560980271755245	0.628192455802242	0.530267027005509	0.998591218466416	Exon	Hippocampus
e724084	ENSG00000139220.16	ENSG00000139220	PPFIA2	-0.0423557120072115	-1.82373140397482	-0.628188206002404	0.530269807589299	0.998591218466416	Exon	Hippocampus
e776293	ENSG00000092148.12	ENSG00000092148	HECTD1	0.0221908091010444	1.15783201327576	0.628186317921341	0.530271042936359	0.998591218466416	Exon	Hippocampus
e182329	ENSG00000144406.18	ENSG00000144406	UNC80	0.0347010910714065	0.407063435963394	0.628183130327766	0.530273128541007	0.998591218466416	Exon	Hippocampus
e1001094	ENSG00000091164.12	ENSG00000091164	TXNL1	-0.0410111660901523	-2.69102478249391	-0.6281712228712	0.530280919485527	0.998591218466416	Exon	Hippocampus
e1001098	ENSG00000091164.12	ENSG00000091164	TXNL1	-0.0410111660901523	-2.69102478249391	-0.6281712228712	0.530280919485527	0.998591218466416	Exon	Hippocampus
e305764	ENSG00000150961.14	ENSG00000150961	SEC24D	0.0673291375732529	-3.32955334152408	0.628170214179011	0.530281579466672	0.998591218466416	Exon	Hippocampus
e1049194	ENSG00000196235.13	ENSG00000196235	SUPT5H	0.0191594546139519	0.262105881198925	0.628168387930991	0.530282774370674	0.998591218466416	Exon	Hippocampus
e376510	ENSG00000145996.11	ENSG00000145996	CDKAL1	0.0284535180521837	-1.00699997677122	0.628165226794652	0.530284842687983	0.998591218466416	Exon	Hippocampus
e26447	ENSG00000119535.17	ENSG00000119535	CSF3R	0.0683454930761492	-2.96461838487293	0.62815627766382	0.530290698086401	0.998591218466416	Exon	Hippocampus
e997677	ENSG00000078043.15	ENSG00000078043	PIAS2	0.0206081671726209	2.20028424925089	0.628153444547173	0.530292551795832	0.998591218466416	Exon	Hippocampus
e48735	ENSG00000231999.6	ENSG00000231999		0.0296581258358015	-0.920169897324888	0.628150320316979	0.530294595984812	0.998591218466416	Exon	Hippocampus
e520365	ENSG00000104529.17	ENSG00000104529	EEF1D	-0.0247463195839643	1.1409453074856	-0.62814835106853	0.530295884469393	0.998591218466416	Exon	Hippocampus
e333024	ENSG00000069020.18	ENSG00000069020	MAST4	0.0552013276741015	-2.31174231708683	0.628144466031096	0.530298426464562	0.998591218466416	Exon	Hippocampus
e1002978	ENSG00000119537.15	ENSG00000119537	KDSR	0.0237179022716918	2.27327977796829	0.628136444505342	0.530303674999858	0.998591218466416	Exon	Hippocampus
e1126821	ENSG00000185340.15	ENSG00000185340	GAS2L1	-0.0380467207567503	-1.24144213946377	-0.628136430584927	0.530303684108096	0.998591218466416	Exon	Hippocampus
e1437	ENSG00000131584.18	ENSG00000131584	ACAP3	0.029951958214826	0.355018357577354	0.628135058856745	0.530304581641226	0.998591218466416	Exon	Hippocampus
e590424	ENSG00000148600.14	ENSG00000148600	CDHR1	-0.0629084519377234	-2.34131742468986	-0.628130480149667	0.530307577532863	0.998591218466416	Exon	Hippocampus
e504917	ENSG00000184672.11	ENSG00000184672	RALYL	0.0410635740608275	0.105031695881943	0.628127332502138	0.530309637073616	0.998591218466416	Exon	Hippocampus
e929924	ENSG00000264885.1	ENSG00000264885		-0.0286589538446627	-0.556811120106287	-0.628125723217203	0.530310690048206	0.998591218466416	Exon	Hippocampus
e882471	ENSG00000103549.21	ENSG00000103549	RNF40	-0.0234679945337702	-0.373023562991432	-0.628120232626899	0.530314282615851	0.998591218466416	Exon	Hippocampus
e202295	ENSG00000134072.10	ENSG00000134072	CAMK1	0.0361561489758366	1.01129906444628	0.628117587911403	0.53031601309347	0.998591218466416	Exon	Hippocampus
e366362	ENSG00000113742.12	ENSG00000113742	CPEB4	0.0201016195370972	1.60358175679609	0.62811385013174	0.530318458784527	0.998591218466416	Exon	Hippocampus
e1136572	ENSG00000100401.19	ENSG00000100401	RANGAP1	-0.0353890959971107	-0.334243944922031	-0.628111430653861	0.530320041891989	0.998591218466416	Exon	Hippocampus
e468507	ENSG00000106348.16	ENSG00000106348	IMPDH1	-0.0350496592496731	-1.58820361450363	-0.628107333156394	0.530322722963045	0.998591218466416	Exon	Hippocampus
e335957	ENSG00000214944.9	ENSG00000214944	ARHGEF28	-0.0515793950412612	-1.91565060438905	-0.628097734209408	0.530329003764929	0.998591218466416	Exon	Hippocampus
e461341	ENSG00000170632.13	ENSG00000170632	ARMC10	0.0225797037827753	2.86914683610812	0.628097401471749	0.530329221483169	0.998591218466416	Exon	Hippocampus
e374922	ENSG00000153157.12	ENSG00000153157	SYCP2L	0.0403802059187656	-1.78492418229085	0.628096651130048	0.530329712449929	0.998591218466416	Exon	Hippocampus
e541265	ENSG00000156345.17	ENSG00000156345	CDK20	0.0224007345315372	1.26610789184734	0.628096239357923	0.530329981882508	0.998591218466416	Exon	Hippocampus
e57084	ENSG00000155363.18	ENSG00000155363	MOV10	0.0383303819431064	-1.99701182315147	0.628091339516553	0.530333187973994	0.998591218466416	Exon	Hippocampus
e303057	ENSG00000138801.8	ENSG00000138801	PAPSS1	-0.0210570037613198	1.70288486255005	-0.628090437639651	0.530333778096187	0.998591218466416	Exon	Hippocampus
e761074	ENSG00000102595.18	ENSG00000102595	UGGT2	-0.0260101680411901	-0.524950621704424	-0.628085866886152	0.530336768867672	0.998591218466416	Exon	Hippocampus
e912768	ENSG00000132383.11	ENSG00000132383	RPA1	0.0221467217224403	-0.672105550019783	0.62808364084105	0.530338225434177	0.998591218466416	Exon	Hippocampus
e688335	ENSG00000111196.9	ENSG00000111196	MAGOHB	0.0394473255799165	-2.77702954249786	0.628075723336592	0.530343406105756	0.998591218466416	Exon	Hippocampus
e258197	ENSG00000168827.14	ENSG00000168827	GFM1	0.018951602950063	0.346327799349913	0.628066545363531	0.530349411573783	0.998591218466416	Exon	Hippocampus
e266432	ENSG00000114859.15	ENSG00000114859	CLCN2	0.046585609119355	-2.78211210990136	0.62806353702982	0.530351380039047	0.998591218466416	Exon	Hippocampus
e1018788	ENSG00000099783.11	ENSG00000099783	HNRNPM	-0.0205702574591739	1.54327303236691	-0.628058350928019	0.530354773508172	0.998591218466416	Exon	Hippocampus
e524050	ENSG00000172785.18	ENSG00000172785	CBWD1	0.0765796850860511	-0.560850081192593	0.628056230614313	0.530356160915498	0.998591218466416	Exon	Hippocampus
e984864	ENSG00000279744.1	ENSG00000279744		0.0255459019732011	0.32372440516177	0.628053119768381	0.530358196471617	0.998591218466416	Exon	Hippocampus
e640456	ENSG00000256824.1	ENSG00000256824		-0.0350098667209508	-0.310108092450438	-0.62805034534067	0.530360011898637	0.998591218466416	Exon	Hippocampus
e27382	ENSG00000127603.23	ENSG00000127603	MACF1	-0.0162996807279607	3.08209682433241	-0.628043974650558	0.530364180526345	0.998591218466416	Exon	Hippocampus
e438310	ENSG00000106628.10	ENSG00000106628	POLD2	-0.0250141994608348	-0.0111878190027096	-0.628043191022127	0.530364693290658	0.998591218466416	Exon	Hippocampus
e565439	ENSG00000165724.5	ENSG00000165724	ZMYND19	-0.0277319105213455	-1.31638368778342	-0.628040512547211	0.530366445942543	0.998591218466416	Exon	Hippocampus
e928959	ENSG00000177731.15	ENSG00000177731	FLII	-0.0244630452909713	-0.360551742865883	-0.628036936470447	0.530368785942061	0.998591218466416	Exon	Hippocampus
e577703	ENSG00000107551.20	ENSG00000107551	RASSF4	0.0359713448070857	-0.329966566911283	0.628031144473137	0.530372575936444	0.998591218466416	Exon	Hippocampus
e244368	ENSG00000065534.18	ENSG00000065534	MYLK	-0.0322755496238735	-0.197461364093433	-0.628027833372529	0.530374742561869	0.998591218466416	Exon	Hippocampus
e425258	ENSG00000164877.18	ENSG00000164877	MICALL2	-0.0339423941637456	-1.73113562741855	-0.628023055705228	0.530377868846151	0.998591218466416	Exon	Hippocampus
e438365	ENSG00000106628.10	ENSG00000106628	POLD2	-0.0280079594712555	-1.08644983307283	-0.628022775463684	0.530378052223535	0.998591218466416	Exon	Hippocampus
e350476	ENSG00000170606.13	ENSG00000170606	HSPA4	0.0254433192578148	0.796192166791619	0.628016737220328	0.530382003384561	0.998591218466416	Exon	Hippocampus
e761108	ENSG00000102595.18	ENSG00000102595	UGGT2	0.0236614684694322	-0.0601670828647559	0.628016042311284	0.530382458103456	0.998591218466416	Exon	Hippocampus
e666122	ENSG00000150768.15	ENSG00000150768	DLAT	0.0228608648769789	2.86651097953047	0.628007436140431	0.530388089631758	0.998591218466416	Exon	Hippocampus
e453504	ENSG00000105829.11	ENSG00000105829	BET1	0.0246639983428866	1.16882000171392	0.628004148846445	0.530390240711336	0.998591218466416	Exon	Hippocampus
e504774	ENSG00000104497.13	ENSG00000104497	SNX16	0.0298892444806218	1.10026492061022	0.628004062812094	0.530390297008987	0.998591218466416	Exon	Hippocampus
e263265	ENSG00000114416.17	ENSG00000114416	FXR1	0.0192548025826125	1.96783582652367	0.628001958769998	0.530391673816149	0.998591218466416	Exon	Hippocampus
e1148105	ENSG00000169306.9	ENSG00000169306	IL1RAPL1	0.0393076699486173	-1.15562638882985	0.628001156564673	0.530392198750061	0.998591218466416	Exon	Hippocampus
e26705	ENSG00000116922.14	ENSG00000116922	C1orf109	0.0282828649387161	-1.51280528265867	0.627997233316408	0.530394765984474	0.998591218466416	Exon	Hippocampus
e963082	ENSG00000141367.11	ENSG00000141367	CLTC	0.0243097730986136	3.10770251082246	0.627995184032017	0.53039610696596	0.998591218466416	Exon	Hippocampus
e431522	ENSG00000105889.14	ENSG00000105889	STEAP1B	0.0401400310121039	-1.38846683707707	0.627993130897684	0.530397450468452	0.998591218466416	Exon	Hippocampus
e640406	ENSG00000167770.11	ENSG00000167770	OTUB1	0.0257588977778631	1.85106422060873	0.627991110419317	0.530398772603663	0.998591218466416	Exon	Hippocampus
e569899	ENSG00000123240.16	ENSG00000123240	OPTN	0.0231192194726672	0.748835799869654	0.627990074916635	0.530399450203531	0.998591218466416	Exon	Hippocampus
e774222	ENSG00000100949.14	ENSG00000100949	RABGGTA	-0.0362769395447077	-2.07329105735456	-0.62798669250559	0.530401663548315	0.998591218466416	Exon	Hippocampus
e118191	ENSG00000163798.13	ENSG00000163798	SLC4A1AP	0.0177970761181453	1.36361090706459	0.627982828332014	0.530404192149308	0.998591218466416	Exon	Hippocampus
e150727	ENSG00000088179.8	ENSG00000088179	PTPN4	0.0260173344039999	1.01468934266776	0.627981959567835	0.530404760643758	0.998591218466416	Exon	Hippocampus
e857346	ENSG00000007520.3	ENSG00000007520	TSR3	0.0196929843795963	0.597954324736305	0.627976847805778	0.530408105641054	0.998591218466416	Exon	Hippocampus
e1002307	ENSG00000183287.13	ENSG00000183287	CCBE1	-0.0742736366905674	-2.3695922977391	-0.627971222837076	0.530411786479171	0.998591218466416	Exon	Hippocampus
e1152788	ENSG00000101940.17	ENSG00000101940	WDR13	0.0225142505694941	3.79585038967781	0.627963917984681	0.530416566610388	0.998591218466416	Exon	Hippocampus
e322588	ENSG00000038382.17	ENSG00000038382	TRIO	0.0246187774508542	0.459945195143638	0.627963767953598	0.530416664787586	0.998591218466416	Exon	Hippocampus
e1134039	ENSG00000184381.18	ENSG00000184381	PLA2G6	0.0516871369091999	-2.98220451714736	0.627962327129931	0.530417607632891	0.998591218466416	Exon	Hippocampus
e892895	ENSG00000140937.13	ENSG00000140937	CDH11	-0.0232543505448702	2.24011206608699	-0.627962050642495	0.530417788560667	0.998591218466416	Exon	Hippocampus
e678445	ENSG00000120647.9	ENSG00000120647	CCDC77	-0.0294036041533287	-0.942292391828053	-0.627959403970467	0.530419520490808	0.998591218466416	Exon	Hippocampus
e278044	ENSG00000159788.18	ENSG00000159788	RGS12	0.045667257919814	-2.29417093984482	0.627955762803366	0.530421903203683	0.998591218466416	Exon	Hippocampus
e1158061	ENSG00000079482.12	ENSG00000079482	OPHN1	-0.0267023660507704	-0.0870585565820473	-0.627955561210785	0.530422035122325	0.998591218466416	Exon	Hippocampus
e616856	ENSG00000175390.12	ENSG00000175390	EIF3F	-0.024199350406516	0.924923948480776	-0.627954642784673	0.530422636124442	0.998591218466416	Exon	Hippocampus
e576120	ENSG00000108094.14	ENSG00000108094	CUL2	-0.02374317191526	0.480996466805269	-0.627951917520812	0.530424419491887	0.998591218466416	Exon	Hippocampus
e772308	ENSG00000100884.9	ENSG00000100884	CPNE6	-0.0427063856005834	1.33736375934173	-0.627943760108816	0.530429757585193	0.998591218466416	Exon	Hippocampus
e746508	ENSG00000185163.9	ENSG00000185163	DDX51	-0.0321149535858695	-1.61064317158872	-0.627942747220592	0.530430420406618	0.998591218466416	Exon	Hippocampus
e124499	ENSG00000171132.13	ENSG00000171132	PRKCE	-0.0387012476584539	-1.92955337884903	-0.627933637841569	0.530436381489648	0.998591218466416	Exon	Hippocampus
e173949	ENSG00000144366.15	ENSG00000144366	GULP1	0.0829479751657372	-1.74911637671806	0.627923931513728	0.530442733247369	0.998591218466416	Exon	Hippocampus
e620236	ENSG00000197601.12	ENSG00000197601	FAR1	0.0467757080029737	-1.24388901726341	0.627919528336646	0.530445614670559	0.998591218466416	Exon	Hippocampus
e859098	ENSG00000103197.16	ENSG00000103197	TSC2	0.0205119662305456	0.602009492991666	0.627914741878154	0.530448746920772	0.998591218466416	Exon	Hippocampus
e498023	ENSG00000104738.16	ENSG00000104738	MCM4	0.0192725177180675	1.39493563090433	0.627913427047637	0.530449607345255	0.998591218466416	Exon	Hippocampus
e725496	ENSG00000102189.16	ENSG00000102189	EEA1	0.0241179506362579	1.02243894406826	0.627899394485374	0.530458790291827	0.998591218466416	Exon	Hippocampus
e657932	ENSG00000149256.15	ENSG00000149256	TENM4	-0.0311650056945294	-0.163537438323821	-0.627892379733139	0.530463380794982	0.998591218466416	Exon	Hippocampus
e757623	ENSG00000197168.11	ENSG00000197168	NEK5	-0.0760855246077927	-2.76519250549872	-0.627888111028385	0.530466174275281	0.998591218466416	Exon	Hippocampus
e630216	ENSG00000149179.13	ENSG00000149179	C11orf49	0.0206296208116911	0.176682974204735	0.62788007822055	0.530471431040161	0.998591218466416	Exon	Hippocampus
e853310	ENSG00000185418.15	ENSG00000185418	TARSL2	0.0591156730635276	-2.8311501059557	0.627880027791121	0.530471464041863	0.998591218466416	Exon	Hippocampus
e22423	ENSG00000084636.17	ENSG00000084636	COL16A1	0.0462483950545146	-1.17062220816235	0.627878759970176	0.530472293721405	0.998591218466416	Exon	Hippocampus
e148994	ENSG00000144136.10	ENSG00000144136	SLC20A1	-0.0467751460254495	-3.14664513853842	-0.62787860301481	0.530472396435211	0.998591218466416	Exon	Hippocampus
e1018547	ENSG00000090661.11	ENSG00000090661	CERS4	0.022390467786153	0.297142389476896	0.627870237784457	0.530477870774643	0.998591218466416	Exon	Hippocampus
e689221	ENSG00000084444.13	ENSG00000084444	FAM234B	-0.034399414055431	-0.125960628791452	-0.627866265795065	0.530480470117589	0.998591218466416	Exon	Hippocampus
e132071	ENSG00000179818.13	ENSG00000179818	PCBP1-AS1	0.0261264024570905	-0.876100178129482	0.627864739930652	0.530481468673064	0.998591218466416	Exon	Hippocampus
e314457	ENSG00000109466.13	ENSG00000109466	KLHL2	-0.0401722894942002	2.08676514314892	-0.627863321362815	0.530482397012424	0.998591218466416	Exon	Hippocampus
e754569	ENSG00000120658.13	ENSG00000120658	ENOX1	0.0320817136359073	-1.00987081850366	0.627850724637691	0.530490640599349	0.998591218466416	Exon	Hippocampus
e516162	ENSG00000155897.9	ENSG00000155897	ADCY8	0.0311602127105261	-0.115397035311635	0.62785068562351	0.530490666131229	0.998591218466416	Exon	Hippocampus
e840180	ENSG00000178802.17	ENSG00000178802	MPI	0.0493978593579347	-2.85929913334118	0.627850277073202	0.530490933497056	0.998591218466416	Exon	Hippocampus
e840187	ENSG00000178802.17	ENSG00000178802	MPI	0.0493978593579347	-2.85929913334118	0.627850277073202	0.530490933497056	0.998591218466416	Exon	Hippocampus
e840249	ENSG00000178802.17	ENSG00000178802	MPI	0.0493978593579347	-2.85929913334118	0.627850277073202	0.530490933497056	0.998591218466416	Exon	Hippocampus
e840253	ENSG00000178802.17	ENSG00000178802	MPI	0.0493978593579347	-2.85929913334118	0.627850277073202	0.530490933497056	0.998591218466416	Exon	Hippocampus
e395487	ENSG00000031691.6	ENSG00000031691	CENPQ	-0.0423754545916557	-1.95823528259317	-0.627844685518797	0.530494592760946	0.998591218466416	Exon	Hippocampus
e763951	ENSG00000134905.16	ENSG00000134905	CARS2	0.0388201413739314	-2.09924141930809	0.62784262476132	0.530495941379419	0.998591218466416	Exon	Hippocampus
e826063	ENSG00000186417.13	ENSG00000186417	GLDN	-0.0569992994370621	-1.7772168805557	-0.627842257447278	0.530496181760389	0.998591218466416	Exon	Hippocampus
e1152797	ENSG00000101940.17	ENSG00000101940	WDR13	0.0219392170701678	1.35937944608561	0.627838238007177	0.530498812202278	0.998591218466416	Exon	Hippocampus
e462727	ENSG00000135249.7	ENSG00000135249	RINT1	-0.0390320771045452	-2.48681832417559	-0.627835690041387	0.530500479670785	0.998591218466416	Exon	Hippocampus
e908972	ENSG00000197912.13	ENSG00000197912	SPG7	0.0141687657387834	2.54704041492196	0.62782962794151	0.530504446909292	0.998591218466416	Exon	Hippocampus
e1130989	ENSG00000185666.14	ENSG00000185666	SYN3	-0.0456063974825502	-1.29414032304114	-0.62782881975132	0.530504975816805	0.998591218466416	Exon	Hippocampus
e954436	ENSG00000263766.5	ENSG00000263766		0.0422363153271491	-2.87242723077466	0.62782329413116	0.530508591980269	0.998591218466416	Exon	Hippocampus
e188961	ENSG00000144589.20	ENSG00000144589	STK11IP	-0.0406557227541746	-2.74825507195719	-0.627823290637799	0.530508594266454	0.998591218466416	Exon	Hippocampus
e462709	ENSG00000135249.7	ENSG00000135249	RINT1	-0.0290032810133183	-1.49746976651737	-0.627822260785455	0.530509268240052	0.998591218466416	Exon	Hippocampus
e546766	ENSG00000070061.14	ENSG00000070061	IKBKAP	0.0223601054123226	0.0740831985852538	0.627818422409947	0.530511780219298	0.998591218466416	Exon	Hippocampus
e77873	ENSG00000158773.14	ENSG00000158773	USF1	0.0191202465394298	0.300676425153486	0.627817121315565	0.530512631706432	0.998591218466416	Exon	Hippocampus
e103287	ENSG00000143643.12	ENSG00000143643	TTC13	-0.0239120954831092	-0.398181896780405	-0.627807257622964	0.530519086915952	0.998591218466416	Exon	Hippocampus
e1123845	ENSG00000100014.19	ENSG00000100014	SPECC1L	0.0174743688246978	2.70085196994746	0.627804131876093	0.530521132542694	0.998591218466416	Exon	Hippocampus
e1123869	ENSG00000100014.19	ENSG00000100014	SPECC1L	0.0174743688246978	2.70085196994746	0.627804131876093	0.530521132542694	0.998591218466416	Exon	Hippocampus
e746318	ENSG00000183495.13	ENSG00000183495	EP400	-0.0369868365613177	-2.02522790759221	-0.627800011119323	0.530523829353985	0.998591218466416	Exon	Hippocampus
e1022367	ENSG00000129351.17	ENSG00000129351	ILF3	0.0200925363203834	1.06558771257238	0.627786090555553	0.530532939657891	0.998591218466416	Exon	Hippocampus
e345813	ENSG00000172869.14	ENSG00000172869	DMXL1	-0.0237208534954851	0.310063273868199	-0.627772754694188	0.530541667378481	0.998591218466416	Exon	Hippocampus
e404060	ENSG00000135299.16	ENSG00000135299	ANKRD6	-0.0345945224488574	-0.924737243059146	-0.627768645630015	0.530544356590652	0.998591218466416	Exon	Hippocampus
e269775	ENSG00000114279.13	ENSG00000114279	FGF12	-0.0482940993692502	-0.9817400716654	-0.627763527800169	0.530547706007857	0.998591218466416	Exon	Hippocampus
e1073673	ENSG00000129990.14	ENSG00000129990	SYT5	-0.0512801131964827	0.386188624973906	-0.627756842975395	0.530552080977495	0.998591218466416	Exon	Hippocampus
e526326	ENSG00000183354.11	ENSG00000183354	KIAA2026	-0.0221474129179419	0.758876992495136	-0.627748274578674	0.530557688701936	0.998591218466416	Exon	Hippocampus
e531683	ENSG00000213930.11	ENSG00000213930	GALT	0.0280064565395011	-0.728372314431067	0.627745925040905	0.530559226399831	0.998591218466416	Exon	Hippocampus
e52783	ENSG00000240038.6	ENSG00000240038	AMY2B	0.0187935457847291	2.47785361828905	0.627740435518567	0.530562819126816	0.998591218466416	Exon	Hippocampus
e481653	ENSG00000253982.1	ENSG00000253982		-0.0242759223575591	0.563340772269332	-0.627728150114812	0.530570859598377	0.998591218466416	Exon	Hippocampus
e568946	ENSG00000048740.18	ENSG00000048740	CELF2	-0.0312768070412445	3.52529827619834	-0.627726110914362	0.530572194207104	0.998591218466416	Exon	Hippocampus
e217168	ENSG00000178038.16	ENSG00000178038	ALS2CL	-0.0426805817946552	-1.11707231061017	-0.627709491227096	0.530583071465284	0.998591218466416	Exon	Hippocampus
e563332	ENSG00000196642.17	ENSG00000196642	RABL6	-0.0316813878043544	-0.463119950505535	-0.627708485045155	0.530583729995208	0.998591218466416	Exon	Hippocampus
e1081595	ENSG00000132640.14	ENSG00000132640	BTBD3	0.0363141951694377	2.37138441787792	0.627706849069146	0.530584800716126	0.998591218466416	Exon	Hippocampus
e92688	ENSG00000133056.13	ENSG00000133056	PIK3C2B	0.031170060492646	-0.673565846202847	0.627705701222242	0.530585551964775	0.998591218466416	Exon	Hippocampus
e550294	ENSG00000106804.7	ENSG00000106804	C5	0.0486265674635251	-3.09036294769453	0.627700627447124	0.530588872681279	0.998591218466416	Exon	Hippocampus
e854539	ENSG00000090565.15	ENSG00000090565	RAB11FIP3	0.0278332282648566	0.688984696302676	0.627697139628471	0.530591155417085	0.998591218466416	Exon	Hippocampus
e579553	ENSG00000128815.18	ENSG00000128815	WDFY4	-0.0546001781929918	-2.96188833676262	-0.627681794340793	0.530601198784736	0.998591218466416	Exon	Hippocampus
e144233	ENSG00000241962.9	ENSG00000241962		0.0414516975422086	-1.36604563763977	0.627671764698298	0.530607763157632	0.998591218466416	Exon	Hippocampus
e956733	ENSG00000121073.13	ENSG00000121073	SLC35B1	-0.0201120077677455	0.247042900342562	-0.627671254804911	0.53060809688253	0.998591218466416	Exon	Hippocampus
e1107658	ENSG00000159147.17	ENSG00000159147	DONSON	0.0266493175821393	-1.24840109709762	0.627670071095893	0.530608871619743	0.998591218466416	Exon	Hippocampus
e153222	ENSG00000136699.19	ENSG00000136699	SMPD4	0.0254081342615465	-1.05491486900045	0.627668576091195	0.530609850100713	0.998591218466416	Exon	Hippocampus
e850837	ENSG00000185442.12	ENSG00000185442	FAM174B	0.026891981147686	-0.864035379314787	0.627664598396785	0.530612453507236	0.998591218466416	Exon	Hippocampus
e331603	ENSG00000178722.12	ENSG00000178722	C5orf64	0.0469960083310794	-1.85252792723337	0.627658033469482	0.530616750275524	0.998591218466416	Exon	Hippocampus
e1037725	ENSG00000197124.11	ENSG00000197124	ZNF682	0.0396381838586304	-2.03410187472697	0.62765653300767	0.530617732335611	0.998591218466416	Exon	Hippocampus
e941388	ENSG00000275066.4	ENSG00000275066	SYNRG	0.024926411829918	-0.631869548899728	0.62763462559327	0.530632070958173	0.998591218466416	Exon	Hippocampus
e519453	ENSG00000234616.8	ENSG00000234616	JRK	0.0294784016704034	-1.11703464684676	0.627632011123434	0.530633782168107	0.998591218466416	Exon	Hippocampus
e285089	ENSG00000163682.15	ENSG00000163682	RPL9	-0.0366945753130091	1.33945912292744	-0.627629003652619	0.530635750606586	0.998591218466416	Exon	Hippocampus
e70044	ENSG00000160710.15	ENSG00000160710	ADAR	-0.0162946892750792	1.71418312724959	-0.627626265573166	0.530637542727281	0.998591218466416	Exon	Hippocampus
e1006121	ENSG00000129946.10	ENSG00000129946	SHC2	0.0259701019176648	1.20662929252797	0.627624496200689	0.530638700814029	0.998591218466416	Exon	Hippocampus
e267872	ENSG00000244405.7	ENSG00000244405	ETV5	0.0280855550873581	-0.0357168322703416	0.627615698824098	0.530644458877528	0.998591218466416	Exon	Hippocampus
e713781	ENSG00000196531.10	ENSG00000196531	NACA	-0.0192081089343443	1.85710999557997	-0.627611805527192	0.530647007130408	0.998591218466416	Exon	Hippocampus
e972133	ENSG00000167861.15	ENSG00000167861	HID1	-0.0267089179891734	-0.645330129149685	-0.627610116417424	0.530648112693761	0.998591218466416	Exon	Hippocampus
e512621	ENSG00000164796.17	ENSG00000164796	CSMD3	0.0394213541083892	-0.0796852305313333	0.627603245279855	0.530652610032226	0.998591218466416	Exon	Hippocampus
e1057621	ENSG00000125753.13	ENSG00000125753	VASP	0.0500319354250585	-2.73716090525724	0.627596734396785	0.530656871592666	0.998591218466416	Exon	Hippocampus
e1050896	ENSG00000160410.14	ENSG00000160410	SHKBP1	0.0433289651316887	-2.72847024759167	0.627595648340892	0.530657582449216	0.998591218466416	Exon	Hippocampus
e490642	ENSG00000120899.17	ENSG00000120899	PTK2B	-0.0432897437178864	1.59410899989044	-0.627594653036	0.530658233906909	0.998591218466416	Exon	Hippocampus
e1005637	ENSG00000122490.18	ENSG00000122490	PQLC1	0.0481263869360807	-1.27201113828934	0.627589691232686	0.530661481566005	0.998591218466416	Exon	Hippocampus
e353420	ENSG00000044115.20	ENSG00000044115	CTNNA1	-0.0308086159218864	1.24760508196624	-0.627589317855912	0.530661725953465	0.998591218466416	Exon	Hippocampus
e557642	ENSG00000204054.13	ENSG00000204054	LINC00963	-0.0357310974370918	-0.932891932918945	-0.627584056779576	0.530665169508207	0.998591218466416	Exon	Hippocampus
e852899	ENSG00000131876.16	ENSG00000131876	SNRPA1	-0.0232787756222149	-0.655554635884186	-0.627579018778861	0.530668467062986	0.998591218466416	Exon	Hippocampus
e975579	ENSG00000257949.6	ENSG00000257949	TEN1	-0.0287413935891642	-1.63285002386642	-0.627577827864401	0.530669246561358	0.998591218466416	Exon	Hippocampus
e524065	ENSG00000172785.18	ENSG00000172785	CBWD1	0.0765342822591972	-0.560532648506183	0.627575769569689	0.530670593794152	0.998591218466416	Exon	Hippocampus
e520224	ENSG00000147813.15	ENSG00000147813	NAPRT	0.0629879548102345	-2.38113344966517	0.627574062720182	0.53067171099391	0.998591218466416	Exon	Hippocampus
e844624	ENSG00000103888.15	ENSG00000103888	CEMIP	-0.0996565278928522	-3.2605942684507	-0.627573282939423	0.530672221391313	0.998591218466416	Exon	Hippocampus
e1075254	ENSG00000127903.13	ENSG00000127903	ZNF835	0.0304367499892009	-1.37507058733166	0.627572352046292	0.530672830698078	0.998591218466416	Exon	Hippocampus
e356459	ENSG00000197948.10	ENSG00000197948	FCHSD1	-0.0405605886901306	-2.35959138253293	-0.627547110247572	0.530689352600252	0.998591218466416	Exon	Hippocampus
e1013759	ENSG00000127663.14	ENSG00000127663	KDM4B	-0.0466712639210233	-2.88033316842803	-0.627546103200533	0.530690011763654	0.998591218466416	Exon	Hippocampus
e749237	ENSG00000182957.15	ENSG00000182957	SPATA13	-0.0315996409563683	4.13293335077031	-0.627542750330103	0.530692206390542	0.998591218466416	Exon	Hippocampus
e697787	ENSG00000139168.7	ENSG00000139168	ZCRB1	0.0244506548835446	1.27576551140126	0.627541808133957	0.530692823107421	0.998591218466416	Exon	Hippocampus
e73186	ENSG00000132718.8	ENSG00000132718	SYT11	-0.0187138414927923	3.43650417423145	-0.627541747849497	0.53069286256678	0.998591218466416	Exon	Hippocampus
e415785	ENSG00000135597.18	ENSG00000135597	REPS1	-0.0260190205650412	3.04601220712614	-0.62753949929219	0.530694334367203	0.998591218466416	Exon	Hippocampus
e694761	ENSG00000133704.9	ENSG00000133704	IPO8	0.0178063834852097	0.515190387552936	0.627534270457615	0.530697756925751	0.998591218466416	Exon	Hippocampus
e523358	ENSG00000160972.9	ENSG00000160972	PPP1R16A	-0.0327221034994956	-0.586461399009632	-0.627532871636677	0.530698672532559	0.998591218466416	Exon	Hippocampus
e900770	ENSG00000157423.17	ENSG00000157423	HYDIN	-0.079555241313272	-3.25210089789834	-0.627525394434699	0.530703566794534	0.998591218466416	Exon	Hippocampus
e114536	ENSG00000084676.15	ENSG00000084676	NCOA1	-0.0223218342956844	1.22998536243984	-0.627523752446556	0.530704641574002	0.998591218466416	Exon	Hippocampus
e13826	ENSG00000173436.13	ENSG00000173436	MINOS1	0.0283100089974094	0.666682593775113	0.627519868293864	0.530707183988716	0.998591218466416	Exon	Hippocampus
e234217	ENSG00000114541.14	ENSG00000114541	FRMD4B	0.0458457208280611	-1.33822011910935	0.627518482461729	0.530708091101831	0.998591218466416	Exon	Hippocampus
e1092577	ENSG00000101049.14	ENSG00000101049	SGK2	0.053713464635068	-0.388024854032269	0.627516360691701	0.530709479933488	0.998591218466416	Exon	Hippocampus
e361079	ENSG00000123643.12	ENSG00000123643	SLC36A1	0.0361938821640876	-1.72630547723205	0.627516259468881	0.530709546190223	0.998591218466416	Exon	Hippocampus
e357922	ENSG00000169302.14	ENSG00000169302	STK32A	-0.0429472554712134	-2.20700857577116	-0.627511505898103	0.530712657707578	0.998591218466416	Exon	Hippocampus
e813042	ENSG00000198838.13	ENSG00000198838	RYR3	-0.0342397215771632	0.284154838905967	-0.627503505895426	0.530717894244088	0.998591218466416	Exon	Hippocampus
e718069	ENSG00000184575.11	ENSG00000184575	XPOT	0.0255606728261211	-0.883127871821791	0.627501503036179	0.530719205253468	0.998591218466416	Exon	Hippocampus
e979437	ENSG00000167281.18	ENSG00000167281	RBFOX3	0.0562113307952596	-0.76399283055213	0.62749675206319	0.530722315099244	0.998591218466416	Exon	Hippocampus
e32050	ENSG00000117410.13	ENSG00000117410	ATP6V0B	-0.0336120273254505	0.59993972611846	-0.627496477778484	0.530722494638148	0.998591218466416	Exon	Hippocampus
e152745	ENSG00000136731.12	ENSG00000136731	UGGT1	-0.022489009999749	-0.0914273115739153	-0.627486412966994	0.530729082796553	0.998591218466416	Exon	Hippocampus
e625550	ENSG00000149100.12	ENSG00000149100	EIF3M	-0.0190321954436763	1.56614816482164	-0.627483835336422	0.530730770051799	0.998591218466416	Exon	Hippocampus
e860669	ENSG00000162063.12	ENSG00000162063	CCNF	-0.0525842401718992	-3.15503549283799	-0.627482726324124	0.530731495985533	0.998591218466416	Exon	Hippocampus
e2274	ENSG00000221978.11	ENSG00000221978	CCNL2	-0.0189029372161061	0.802611705922602	-0.627471552189181	0.530738810343389	0.998591218466416	Exon	Hippocampus
e718662	ENSG00000090376.9	ENSG00000090376	IRAK3	-0.0536701547449325	-2.4747162912368	-0.627471258138903	0.530739002823319	0.998591218466416	Exon	Hippocampus
e1108834	ENSG00000185917.13	ENSG00000185917	SETD4	-0.0265841261674003	-1.41440142281385	-0.627460380800625	0.530746122954865	0.998591218466416	Exon	Hippocampus
e513500	ENSG00000136960.12	ENSG00000136960	ENPP2	0.0837302815788167	1.94262357496346	0.627457873897842	0.530747763940207	0.998591218466416	Exon	Hippocampus
e692661	ENSG00000118308.15	ENSG00000118308	LRMP	-0.0505929621389691	-1.89509643555954	-0.627456673648097	0.5307485496087	0.998591218466416	Exon	Hippocampus
e640964	ENSG00000173264.14	ENSG00000173264	GPR137	0.0451290054072607	-2.84367436113501	0.627455838489322	0.530749096293554	0.998591218466416	Exon	Hippocampus
e609049	ENSG00000174915.11	ENSG00000174915	PTDSS2	-0.0291742645119611	-1.54182030005533	-0.627455596821452	0.530749254486478	0.998591218466416	Exon	Hippocampus
e1076422	ENSG00000121413.12	ENSG00000121413	ZSCAN18	0.042522917974505	-1.61417814100759	0.627451984168586	0.530751619289102	0.998591218466416	Exon	Hippocampus
e189739	ENSG00000036257.12	ENSG00000036257	CUL3	0.0225532189760192	1.11040116358684	0.627444966453515	0.530756213023144	0.998591218466416	Exon	Hippocampus
e105317	ENSG00000116977.18	ENSG00000116977	LGALS8	0.0235408875709607	0.410555805548669	0.627431950869351	0.530764732962732	0.998591218466416	Exon	Hippocampus
e328402	ENSG00000151881.14	ENSG00000151881	TMEM267	-0.0282992172036391	-1.34525524493411	-0.627428045964162	0.530767289108717	0.998591218466416	Exon	Hippocampus
e170196	ENSG00000155657.25	ENSG00000155657	TTN	0.0725108569433891	-3.29576205249448	0.627426871265595	0.530768058066137	0.998591218466416	Exon	Hippocampus
e420786	ENSG00000122335.13	ENSG00000122335	SERAC1	0.0235821939156642	-0.759937488353891	0.627419581311343	0.530772830081255	0.998591218466416	Exon	Hippocampus
e749223	ENSG00000182957.15	ENSG00000182957	SPATA13	-0.0315932543176253	4.13293677353457	-0.627416055963243	0.530775137787315	0.998591218466416	Exon	Hippocampus
e58982	ENSG00000163399.15	ENSG00000163399	ATP1A1	-0.0270784071947287	3.98572815446302	-0.627409581312264	0.530779376131394	0.998591218466416	Exon	Hippocampus
e24986	ENSG00000121904.17	ENSG00000121904	CSMD2	-0.0367883778067749	0.247011289014982	-0.627403752995728	0.530783191395949	0.998591218466416	Exon	Hippocampus
e990888	ENSG00000186481.16	ENSG00000186481	ANKRD20A5P	0.0574932848861187	-2.9489124730086	0.627401869603264	0.530784424283332	0.998591218466416	Exon	Hippocampus
e265253	ENSG00000161204.11	ENSG00000161204	ABCF3	0.0230186192194873	-0.348097029735149	0.627398503824649	0.530786627559023	0.998591218466416	Exon	Hippocampus
e731753	ENSG00000257918.1	ENSG00000257918		-0.0528952237035257	-2.60836406850328	-0.627396478576214	0.530787953311164	0.998591218466416	Exon	Hippocampus
e829031	ENSG00000137845.14	ENSG00000137845	ADAM10	0.026325121279544	-0.45390927107339	0.627395150879084	0.530788822438693	0.998591218466416	Exon	Hippocampus
e700667	ENSG00000152556.15	ENSG00000152556	PFKM	0.023291612388385	0.254765846658446	0.62738969608214	0.530792393226174	0.998591218466416	Exon	Hippocampus
e259616	ENSG00000169064.12	ENSG00000169064	ZBBX	-0.0671626582327783	-1.69902440435346	-0.627387490150029	0.53079383726411	0.998591218466416	Exon	Hippocampus
e1010449	ENSG00000005206.16	ENSG00000005206	SPPL2B	-0.0220129857592009	1.14305344737177	-0.627382052204616	0.530797397037458	0.998591218466416	Exon	Hippocampus
e749210	ENSG00000182957.15	ENSG00000182957	SPATA13	-0.0315913155787244	4.13293070665559	-0.627378656613506	0.530799619856439	0.998591218466416	Exon	Hippocampus
e733408	ENSG00000151148.13	ENSG00000151148	UBE3B	-0.0195601035766468	-0.144532140914923	-0.627373465605632	0.530803017998792	0.998591218466416	Exon	Hippocampus
e504783	ENSG00000104497.13	ENSG00000104497	SNX16	0.0298586385900241	1.10019102993774	0.627371849201864	0.530804076132778	0.998591218466416	Exon	Hippocampus
e565879	ENSG00000148408.12	ENSG00000148408	CACNA1B	-0.0444149983497557	0.023360254964963	-0.627367255221425	0.530807083460783	0.998591218466416	Exon	Hippocampus
e1064024	ENSG00000142534.6	ENSG00000142534	RPS11	-0.0252356839677553	5.12668463831496	-0.627366450325654	0.530807610365442	0.998591218466416	Exon	Hippocampus
e277300	ENSG00000087274.16	ENSG00000087274	ADD1	-0.014887398365872	2.59114278743131	-0.627366058855942	0.530807866631285	0.998591218466416	Exon	Hippocampus
e579329	ENSG00000170324.20	ENSG00000170324	FRMPD2	-0.0622569764646438	-1.53704658221182	-0.627366033320651	0.530807883347326	0.998591218466416	Exon	Hippocampus
e136264	ENSG00000115289.13	ENSG00000115289	PCGF1	-0.0249724918238315	-1.22891255757606	-0.627362492390565	0.530810201331424	0.998591218466416	Exon	Hippocampus
e283619	ENSG00000168214.20	ENSG00000168214	RBPJ	0.0510724378035989	-2.15594751826623	0.627359779807549	0.530811977061669	0.998591218466416	Exon	Hippocampus
e953841	ENSG00000004897.11	ENSG00000004897	CDC27	-0.0191631898850674	1.75309456573534	-0.6273581730949	0.530813028860675	0.998591218466416	Exon	Hippocampus
e517172	ENSG00000104419.14	ENSG00000104419	NDRG1	-0.0360052577049921	4.75268289077898	-0.627342188905959	0.530823492615323	0.998591218466416	Exon	Hippocampus
e985442	ENSG00000175711.8	ENSG00000175711	B3GNTL1	-0.045159574295336	-2.97888280452648	-0.627337372905125	0.530826645342098	0.998591218466416	Exon	Hippocampus
e181656	ENSG00000118260.14	ENSG00000118260	CREB1	0.0157660097302402	1.60080105130758	0.627331047116079	0.530830786444851	0.998591218466416	Exon	Hippocampus
e432512	ENSG00000070882.12	ENSG00000070882	OSBPL3	0.0424656369367551	-1.46446039332756	0.627318029000386	0.530839308651641	0.998591218466416	Exon	Hippocampus
e923178	ENSG00000133026.12	ENSG00000133026	MYH10	0.0242469604870173	1.37437064016216	0.627310899028972	0.530843976260754	0.998591218466416	Exon	Hippocampus
e481928	ENSG00000253764.1	ENSG00000253764		0.0448408381164705	-2.16424841342845	0.627308669731813	0.53084543566609	0.998591218466416	Exon	Hippocampus
e669090	ENSG00000177103.13	ENSG00000177103	DSCAML1	0.0373584943344983	-0.815612846881727	0.62729879255356	0.530851901767488	0.998591218466416	Exon	Hippocampus
e23043	ENSG00000184007.18	ENSG00000184007	PTP4A2	0.0280264478706539	2.66272288996141	0.627291309852354	0.530856800349591	0.998591218466416	Exon	Hippocampus
e545129	ENSG00000136928.6	ENSG00000136928	GABBR2	0.0430631415794014	1.67473852326408	0.627291037267076	0.530856978799135	0.998591218466416	Exon	Hippocampus
e219895	ENSG00000225697.11	ENSG00000225697	SLC26A6	-0.0373629917975608	-2.49296369668341	-0.62728467931964	0.53086114107522	0.998591218466416	Exon	Hippocampus
e181970	ENSG00000138413.13	ENSG00000138413	IDH1	-0.0380765554512249	-1.30364506278145	-0.627274094008527	0.530868070862271	0.998591218466416	Exon	Hippocampus
e517192	ENSG00000104419.14	ENSG00000104419	NDRG1	-0.036000925682432	4.75268146852877	-0.627267991814956	0.530872065749453	0.998591218466416	Exon	Hippocampus
e943279	ENSG00000173991.5	ENSG00000173991	TCAP	-0.0411665177050028	-1.85439949131885	-0.627262513934555	0.530875651934248	0.998591218466416	Exon	Hippocampus
e483423	ENSG00000173273.15	ENSG00000173273	TNKS	-0.0159944549329409	0.904389843492755	-0.627260603529051	0.530876902615638	0.998591218466416	Exon	Hippocampus
e620575	ENSG00000186104.10	ENSG00000186104	CYP2R1	-0.0309222744456924	-1.54043500864469	-0.627255600584181	0.530880177890767	0.998591218466416	Exon	Hippocampus
e512629	ENSG00000164796.17	ENSG00000164796	CSMD3	0.0392259614446007	-0.529280714277254	0.627254497774338	0.530880899868057	0.998591218466416	Exon	Hippocampus
e745404	ENSG00000139370.10	ENSG00000139370	SLC15A4	0.0616438485135287	1.55510947567013	0.627253842917467	0.530881328583899	0.998591218466416	Exon	Hippocampus
e29990	ENSG00000186409.14	ENSG00000186409	CCDC30	0.0548500753253984	-2.73012945187048	0.627251491278495	0.53088286813533	0.998591218466416	Exon	Hippocampus
e622838	ENSG00000151116.16	ENSG00000151116	UEVLD	0.0276957550255877	0.196082634113145	0.627241356056793	0.530889503403956	0.998591218466416	Exon	Hippocampus
e338009	ENSG00000164329.13	ENSG00000164329	PAPD4	-0.0242907499070437	-0.396838104858899	-0.627238277369395	0.530891518949674	0.998591218466416	Exon	Hippocampus
e513393	ENSG00000136960.12	ENSG00000136960	ENPP2	0.0834197980866497	2.31779743234181	0.627229562970675	0.530897224086902	0.998591218466416	Exon	Hippocampus
e763066	ENSG00000134900.11	ENSG00000134900	TPP2	0.0406381021748233	-2.47530648721547	0.627228427550632	0.530897967425302	0.998591218466416	Exon	Hippocampus
e645376	ENSG00000172638.12	ENSG00000172638	EFEMP2	-0.0433549292295177	-1.47733871181753	-0.627215928590613	0.530906150297175	0.998591218466416	Exon	Hippocampus
e74901	ENSG00000132692.18	ENSG00000132692	BCAN	0.0276566892711987	2.68901293436865	0.627208652548175	0.530910913836922	0.998591218466416	Exon	Hippocampus
e247278	ENSG00000114654.7	ENSG00000114654	EFCC1	-0.0692056532996392	-2.90652008187239	-0.627206974117207	0.530912012689106	0.998591218466416	Exon	Hippocampus
e668474	ENSG00000149577.15	ENSG00000149577	SIDT2	-0.0373234972116191	-1.72704654931086	-0.62720601731361	0.530912639099492	0.998591218466416	Exon	Hippocampus
e468503	ENSG00000224940.8	ENSG00000224940	PRRT4	-0.0566827761969533	-3.19032833217123	-0.627197162348583	0.530918436380335	0.998591218466416	Exon	Hippocampus
e9115	ENSG00000198793.12	ENSG00000198793	MTOR	-0.019932020934788	0.374543760286707	-0.627192119644437	0.530921737816272	0.998591218466416	Exon	Hippocampus
e393531	ENSG00000124574.14	ENSG00000124574	ABCC10	0.0274589283200957	-1.06830023722654	0.627189206849958	0.530923644814606	0.998591218466416	Exon	Hippocampus
e201070	ENSG00000227110.6	ENSG00000227110	LMCD1-AS1	0.0372685553438358	-0.967041682768641	0.62718741610736	0.530924817210468	0.998591218466416	Exon	Hippocampus
e201629	ENSG00000134077.15	ENSG00000134077	THUMPD3	-0.0297497682373526	-1.12870665435486	-0.627186431577268	0.530925461781057	0.998591218466416	Exon	Hippocampus
e230595	ENSG00000144730.16	ENSG00000144730	IL17RD	-0.0405644276667565	-0.271946687407212	-0.627175879965972	0.530932369932485	0.998591218466416	Exon	Hippocampus
e470707	ENSG00000231721.6	ENSG00000231721	LINC-PINT	-0.0207423717834897	1.82346793270682	-0.627175408968347	0.530932678296211	0.998591218466416	Exon	Hippocampus
e795952	ENSG00000100629.16	ENSG00000100629	CEP128	0.0409162901340497	-2.69632404977991	0.627171464870093	0.530935260514162	0.998591218466416	Exon	Hippocampus
e652803	ENSG00000165458.13	ENSG00000165458	INPPL1	-0.0334637245559735	-0.705293486186621	-0.627165318976504	0.530939284269664	0.998591218466416	Exon	Hippocampus
e492862	ENSG00000157168.18	ENSG00000157168	NRG1	0.0587356995000027	-1.82358897225137	0.627163217487581	0.530940660131351	0.998591218466416	Exon	Hippocampus
e45314	ENSG00000117054.13	ENSG00000117054	ACADM	0.0246686378628769	1.01139703752828	0.627162935918204	0.530940844477222	0.998591218466416	Exon	Hippocampus
e610093	ENSG00000177225.16	ENSG00000177225	PDDC1	0.0191855657447476	3.78931968715844	0.627161135012149	0.530942023546543	0.998591218466416	Exon	Hippocampus
e127227	ENSG00000115355.15	ENSG00000115355	CCDC88A	0.0249883709806331	1.84788600836483	0.627147426595163	0.530950998613623	0.998591218466416	Exon	Hippocampus
e1072076	ENSG00000239998.5	ENSG00000239998	LILRA2	-0.0693711288203488	-3.09131764070725	-0.627147241925309	0.530951119519747	0.998591218466416	Exon	Hippocampus
e617291	ENSG00000166444.18	ENSG00000166444	ST5	-0.035314346114039	-1.83629540913203	-0.627146004953982	0.530951929383793	0.998591218466416	Exon	Hippocampus
e929336	ENSG00000177302.14	ENSG00000177302	TOP3A	-0.0360723860931999	-2.26278729286722	-0.627125032902748	0.530965660202253	0.998591218466416	Exon	Hippocampus
e1136290	ENSG00000100380.13	ENSG00000100380	ST13	-0.0219178311664612	2.56008089690134	-0.627119142303202	0.530969516927306	0.998591218466416	Exon	Hippocampus
e300733	ENSG00000070190.12	ENSG00000070190	DAPP1	-0.0718332986165991	-2.71586249921312	-0.627106954190913	0.530977496839121	0.998591218466416	Exon	Hippocampus
e136365	ENSG00000115307.16	ENSG00000115307	AUP1	-0.0351025720080484	-1.65226759350009	-0.627104819167823	0.530978894707161	0.998591218466416	Exon	Hippocampus
e347367	ENSG00000155324.9	ENSG00000155324	GRAMD3	0.0429485874490573	-0.643593249375244	0.627096658002155	0.530984238101147	0.998591218466416	Exon	Hippocampus
e188488	ENSG00000072195.14	ENSG00000072195	SPEG	-0.0300124515263481	0.664025439662866	-0.627089073952603	0.530989203662049	0.998591218466416	Exon	Hippocampus
e635803	ENSG00000006118.14	ENSG00000006118	TMEM132A	0.0341084713012621	-0.887664400630776	0.62708070671536	0.530994682032671	0.998591218466416	Exon	Hippocampus
e262570	ENSG00000171109.18	ENSG00000171109	MFN1	0.0323286481159295	-1.8683683527987	0.627078222747363	0.530996308393114	0.998591218466416	Exon	Hippocampus
e101077	ENSG00000143801.16	ENSG00000143801	PSEN2	-0.0321647102344013	-1.75043612713358	-0.627073612457227	0.530999326954635	0.998591218466416	Exon	Hippocampus
e66254	ENSG00000143458.11	ENSG00000143458	GABPB2	0.0256409587485558	-0.8662561533573	0.627067705290187	0.531003194651786	0.998591218466416	Exon	Hippocampus
e337292	ENSG00000113231.13	ENSG00000113231	PDE8B	-0.0353712295048229	0.843494386669894	-0.627066040302749	0.531004284799135	0.998591218466416	Exon	Hippocampus
e434268	ENSG00000196295.11	ENSG00000196295		-0.0309136951555228	-0.386966460835066	-0.627060537537845	0.531007887732067	0.998591218466416	Exon	Hippocampus
e92435	ENSG00000143842.14	ENSG00000143842	SOX13	-0.0342728939069365	-1.75330430770891	-0.627058822382643	0.531009010731736	0.998591218466416	Exon	Hippocampus
e6050	ENSG00000116254.17	ENSG00000116254	CHD5	-0.0519062736880164	0.300431331708946	-0.627054099931513	0.531012102767824	0.998591218466416	Exon	Hippocampus
e621472	ENSG00000006071.12	ENSG00000006071	ABCC8	-0.0468323146845674	-2.22338579959367	-0.627054084693798	0.531012112744769	0.998591218466416	Exon	Hippocampus
e396052	ENSG00000096093.15	ENSG00000096093	EFHC1	0.0535903100431323	1.00674769007909	0.627044347609382	0.531018488152914	0.998591218466416	Exon	Hippocampus
e354264	ENSG00000184584.12	ENSG00000184584	TMEM173	0.0733697137130859	-3.2367955727848	0.627043169560285	0.531019259489511	0.998591218466416	Exon	Hippocampus
e355874	ENSG00000197479.6	ENSG00000197479	PCDHB11	-0.0252935028082801	-0.103551312559952	-0.627036110702856	0.531023881341997	0.998591218466416	Exon	Hippocampus
e835708	ENSG00000140332.15	ENSG00000140332	TLE3	-0.0398136139985234	-1.71729329277519	-0.627034748868894	0.531024773017795	0.998591218466416	Exon	Hippocampus
e717767	ENSG00000177990.11	ENSG00000177990	DPY19L2	-0.0358866256057551	-1.10725341743945	-0.627033241282746	0.531025760127333	0.998591218466416	Exon	Hippocampus
e449845	ENSG00000019991.15	ENSG00000019991	HGF	-0.0587106922631747	-3.04441893360239	-0.627025926053866	0.531030549871661	0.998591218466416	Exon	Hippocampus
e96142	ENSG00000143469.17	ENSG00000143469	SYT14	0.021902041976259	3.44771220997739	0.627025073670059	0.531031107982835	0.998591218466416	Exon	Hippocampus
e443533	ENSG00000244510.1	ENSG00000244510		0.0418015164982649	-2.66023692821952	0.627024724773195	0.531031336428414	0.998591218466416	Exon	Hippocampus
e532776	ENSG00000107140.15	ENSG00000107140	TESK1	0.0292899227791274	-0.948568388551516	0.627021269010026	0.531033599145109	0.998591218466416	Exon	Hippocampus
e409796	ENSG00000198523.5	ENSG00000198523	PLN	-0.110351763819299	-0.591530167405938	-0.627007038162831	0.531042917073683	0.998591218466416	Exon	Hippocampus
e631899	ENSG00000213619.9	ENSG00000213619	NDUFS3	0.0387370246542672	-0.824144903914526	0.627004080791665	0.531044853481379	0.998591218466416	Exon	Hippocampus
e260815	ENSG00000163558.12	ENSG00000163558	PRKCI	-0.0282280509581675	-0.424583762715341	-0.626998914498619	0.531048236240786	0.998591218466416	Exon	Hippocampus
e751087	ENSG00000120694.19	ENSG00000120694	HSPH1	-0.0439242271454039	4.02152313495392	-0.626988319181298	0.531055173823772	0.998591218466416	Exon	Hippocampus
e677099	ENSG00000134917.9	ENSG00000134917	ADAMTS8	-0.0542372682498003	-2.19795829563292	-0.62698809414317	0.531055321174337	0.998591218466416	Exon	Hippocampus
e618140	ENSG00000268403.2	ENSG00000268403		0.0245790218135048	-0.519622680773061	0.626985473167158	0.531057037339703	0.998591218466416	Exon	Hippocampus
e556760	ENSG00000160445.10	ENSG00000160445	ZER1	0.0241827118267268	0.606521671663679	0.626984611005888	0.531057601867162	0.998591218466416	Exon	Hippocampus
e968260	ENSG00000154229.11	ENSG00000154229	PRKCA	0.0438378478625805	-2.38355464098163	0.626979412630544	0.531061005674909	0.998591218466416	Exon	Hippocampus
e5286	ENSG00000227372.11	ENSG00000227372	TP73-AS1	0.0268463182688529	-0.0909605327363895	0.626978156033839	0.531061828474724	0.998591218466416	Exon	Hippocampus
e655137	ENSG00000077514.8	ENSG00000077514	POLD3	-0.0270981498258128	-1.58237259409622	-0.626974068297436	0.531064505064902	0.998591218466416	Exon	Hippocampus
e905785	ENSG00000103168.16	ENSG00000103168	TAF1C	0.0296935128581632	0.929463263166559	0.626973845113193	0.531064651202887	0.998591218466416	Exon	Hippocampus
e68377	ENSG00000160679.12	ENSG00000160679	CHTOP	-0.0223072867240759	0.755477146121735	-0.626972765047205	0.53106535841559	0.998591218466416	Exon	Hippocampus
e27350	ENSG00000127603.23	ENSG00000127603	MACF1	-0.0242688153637995	2.09255921319095	-0.626970573082681	0.531066793685997	0.998591218466416	Exon	Hippocampus
e731885	ENSG00000120832.9	ENSG00000120832	MTERF2	-0.0271606098516892	-1.38446682108059	-0.626970041174785	0.531067141972799	0.998591218466416	Exon	Hippocampus
e930149	ENSG00000141127.14	ENSG00000141127	PRPSAP2	0.0270965088253921	1.34519348646278	0.626965718548318	0.531069972380199	0.998591218466416	Exon	Hippocampus
e594161	ENSG00000119977.20	ENSG00000119977	TCTN3	-0.0412069247168744	-0.988968572149429	-0.626955135572093	0.53107690202694	0.998591218466416	Exon	Hippocampus
e403923	ENSG00000154548.8	ENSG00000154548	SRSF12	-0.033460091178645	-0.468179794674892	-0.626948352060325	0.531081343839484	0.998591218466416	Exon	Hippocampus
e617615	ENSG00000166444.18	ENSG00000166444	ST5	-0.0405636785740594	-1.56844403187476	-0.626939040888114	0.531087440783361	0.998591218466416	Exon	Hippocampus
e218578	ENSG00000224895.1	ENSG00000224895	VPS26BP1	-0.0459408628935884	-2.21237761765729	-0.62693525365267	0.531089920670574	0.998591218466416	Exon	Hippocampus
e673096	ENSG00000109927.9	ENSG00000109927	TECTA	-0.0421425879421515	-2.48569902530738	-0.626933835513118	0.53109084927191	0.998591218466416	Exon	Hippocampus
e306859	ENSG00000138688.15	ENSG00000138688	KIAA1109	0.0151459394570693	1.60358351303179	0.626922998883393	0.531097945151536	0.998591218466416	Exon	Hippocampus
e45641	ENSG00000154027.18	ENSG00000154027	AK5	0.0395435415673079	2.83436667796662	0.62691616970523	0.531102416956535	0.998591218466416	Exon	Hippocampus
e355566	ENSG00000112855.14	ENSG00000112855	HARS2	0.016133523494799	1.33846067182669	0.626896338371719	0.531115402794147	0.998591218466416	Exon	Hippocampus
e813742	ENSG00000134152.10	ENSG00000134152	KATNBL1	-0.0349256102861449	-1.48903046968219	-0.626894502230044	0.53111660513386	0.998591218466416	Exon	Hippocampus
e977758	ENSG00000078687.17	ENSG00000078687	TNRC6C	-0.0254963150705871	-0.298453769255077	-0.626890142848641	0.53111945974342	0.998591218466416	Exon	Hippocampus
e323002	ENSG00000173545.4	ENSG00000173545	ZNF622	0.0166631943311863	1.03982623854316	0.626888713543943	0.531120395682236	0.998591218466416	Exon	Hippocampus
e68592	ENSG00000143624.13	ENSG00000143624	INTS3	0.0170317025629639	1.69515321280101	0.626883339679814	0.531123914609153	0.998591218466416	Exon	Hippocampus
e797430	ENSG00000053254.15	ENSG00000053254	FOXN3	-0.0282615379994181	-0.579844722269573	-0.626881720091726	0.531124975154134	0.998591218466416	Exon	Hippocampus
e702714	ENSG00000187778.13	ENSG00000187778	MCRS1	-0.0242416723428676	-1.03220430058077	-0.626880156589983	0.53112599897346	0.998591218466416	Exon	Hippocampus
e71396	ENSG00000231064.6	ENSG00000231064	MIR92B	0.0404799703123483	-1.043265780282	0.62687044522165	0.531132358238369	0.998591218466416	Exon	Hippocampus
e760134	ENSG00000139737.21	ENSG00000139737	SLAIN1	0.0452652499540791	-0.774121392440022	0.626856005010803	0.531141814148108	0.998591218466416	Exon	Hippocampus
e1031245	ENSG00000072958.8	ENSG00000072958	AP1M1	0.0226753414648771	0.104346743901972	0.626854619360127	0.531142721520789	0.998591218466416	Exon	Hippocampus
e262219	ENSG00000201343.1	ENSG00000201343		-0.0278222622078666	-1.54548206517413	-0.626850089634166	0.53114568774979	0.998591218466416	Exon	Hippocampus
e648475	ENSG00000172508.10	ENSG00000172508	CARNS1	0.0792372466733186	-3.04294549409026	0.626838402983748	0.531153340631701	0.998591218466416	Exon	Hippocampus
e181374	ENSG00000114948.12	ENSG00000114948	ADAM23	0.0362716820922227	0.739868408494612	0.62683085260774	0.531158284947042	0.998591218466416	Exon	Hippocampus
e368927	ENSG00000146067.15	ENSG00000146067	FAM193B	-0.0260824299912954	-0.875073427626824	-0.626825502783703	0.531161788259214	0.998591218466416	Exon	Hippocampus
e561068	ENSG00000169925.16	ENSG00000169925	BRD3	-0.0219017889637318	-0.151864239771733	-0.626824301972696	0.531162574607408	0.998591218466416	Exon	Hippocampus
e534232	ENSG00000137106.17	ENSG00000137106	GRHPR	-0.0328193098337502	-1.7123585916938	-0.626810742105332	0.531171454295016	0.998591218466416	Exon	Hippocampus
e353957	ENSG00000015479.17	ENSG00000015479	MATR3	0.0135972359475948	4.1856887959607	0.626806760620054	0.531174061587493	0.998591218466416	Exon	Hippocampus
e41212	ENSG00000132849.19	ENSG00000132849	PATJ	-0.045109040147009	-1.62359067922548	-0.626805814001084	0.531174681485889	0.998591218466416	Exon	Hippocampus
e806062	ENSG00000203485.12	ENSG00000203485	INF2	0.0347925119160215	0.187937063763587	0.626801228179926	0.531177684540135	0.998591218466416	Exon	Hippocampus
e1026160	ENSG00000105613.9	ENSG00000105613	MAST1	-0.0483150837229181	1.18105636935614	-0.626795328175921	0.531181548208122	0.998591218466416	Exon	Hippocampus
e889928	ENSG00000159579.13	ENSG00000159579	RSPRY1	-0.0254033932823704	-0.481530029004679	-0.626788236107895	0.531186192528349	0.998591218466416	Exon	Hippocampus
e39502	ENSG00000271723.5	ENSG00000271723	MROH7-TTC4	-0.0410345219670204	-1.93349557913259	-0.626779737111015	0.531191758218944	0.998591218466416	Exon	Hippocampus
e272619	ENSG00000273331.1	ENSG00000273331	TM4SF19-TCTEX1D2	0.0247918000901535	-0.21853290582987	0.626779266682351	0.531192066286802	0.998591218466416	Exon	Hippocampus
e969119	ENSG00000108932.11	ENSG00000108932	SLC16A6	0.0908934806349519	0.838880058648851	0.626772620601294	0.531196418590742	0.998591218466416	Exon	Hippocampus
e552103	ENSG00000136918.7	ENSG00000136918	WDR38	-0.131858598946117	-3.41394337944293	-0.626771826828767	0.53119693840796	0.998591218466416	Exon	Hippocampus
e830220	ENSG00000069667.15	ENSG00000069667	RORA	0.0372542213254474	-0.0271725627488953	0.626769898293361	0.531198201347571	0.998591218466416	Exon	Hippocampus
e425173	ENSG00000164849.9	ENSG00000164849	GPR146	0.0423793832491274	-0.410611281887196	0.626769156532928	0.53119868710449	0.998591218466416	Exon	Hippocampus
e1039147	ENSG00000187135.7	ENSG00000187135	VSTM2B	0.0551960340005177	-2.05582279572163	0.626768331081001	0.531199227668754	0.998591218466416	Exon	Hippocampus
e406713	ENSG00000118690.12	ENSG00000118690	ARMC2	-0.045258450580421	-1.9179988831311	-0.626767864706088	0.531199533084134	0.998591218466416	Exon	Hippocampus
e887189	ENSG00000177200.15	ENSG00000177200	CHD9	-0.028191379140113	-1.05729768527265	-0.626765794937175	0.531200888516735	0.998591218466416	Exon	Hippocampus
e974133	ENSG00000266714.6	ENSG00000266714	MYO15B	-0.050651011796722	-2.76516857116054	-0.626763455653142	0.531202420449219	0.998591218466416	Exon	Hippocampus
e894837	ENSG00000205250.8	ENSG00000205250	E2F4	-0.023410733254798	-0.104353894712652	-0.626760821638302	0.531204145395458	0.998591218466416	Exon	Hippocampus
e152719	ENSG00000136731.12	ENSG00000136731	UGGT1	-0.0469433015776402	-2.99958128189091	-0.626759729644129	0.531204860514225	0.998591218466416	Exon	Hippocampus
e1081423	ENSG00000132639.12	ENSG00000132639	SNAP25	0.0445967628381751	5.57883036222561	0.626729603367926	0.531224589627384	0.998591218466416	Exon	Hippocampus
e518750	ENSG00000169398.19	ENSG00000169398	PTK2	0.0292033161366122	0.0620030136995693	0.626727932323989	0.531225683972525	0.998591218466416	Exon	Hippocampus
e732490	ENSG00000110880.10	ENSG00000110880	CORO1C	0.0302906036721713	-0.933730174208033	0.626713908754891	0.531234867872458	0.998591218466416	Exon	Hippocampus
e544482	ENSG00000255036.6	ENSG00000255036		0.0407985413496734	0.269321914552219	0.626700026058757	0.531243959595682	0.998591218466416	Exon	Hippocampus
e972083	ENSG00000172782.11	ENSG00000172782	FADS6	0.0535883293199223	-0.807388185147726	0.626697202916297	0.531245808470295	0.998591218466416	Exon	Hippocampus
e474093	ENSG00000006530.15	ENSG00000006530	AGK	0.0212502596794691	-0.0450061625939585	0.626696244408226	0.531246436197506	0.998591218466416	Exon	Hippocampus
e322185	ENSG00000145491.11	ENSG00000145491	ROPN1L	-0.0715931362447931	-2.28319267542546	-0.626691658587805	0.531249439457844	0.998591218466416	Exon	Hippocampus
e153390	ENSG00000136718.9	ENSG00000136718	IMP4	-0.030659794435275	-1.60822489460006	-0.62668544816839	0.531253506684162	0.998591218466416	Exon	Hippocampus
e1168729	ENSG00000102038.15	ENSG00000102038	SMARCA1	-0.0266999221865264	0.366525617380365	-0.626682317466587	0.531255556998199	0.998591218466416	Exon	Hippocampus
e1033316	ENSG00000130304.16	ENSG00000130304	SLC27A1	-0.0315483439383699	-0.681848149487425	-0.626679558620057	0.531257363785487	0.998591218466416	Exon	Hippocampus
e926057	ENSG00000187607.15	ENSG00000187607	ZNF286A	-0.0258828987144017	0.957780829108665	-0.626674202488673	0.531260871561162	0.998591218466416	Exon	Hippocampus
e930480	ENSG00000262202.4	ENSG00000262202		-0.114370405380441	4.254063488289	-0.626666781466513	0.531265731670733	0.998591218466416	Exon	Hippocampus
e274004	ENSG00000185621.11	ENSG00000185621	LMLN	-0.028600142253875	-1.67441885837758	-0.626664911433549	0.531266956379595	0.998591218466416	Exon	Hippocampus
e753332	ENSG00000133107.14	ENSG00000133107	TRPC4	-0.056694575643582	-0.28049249442415	-0.626655684802718	0.531272999040939	0.998591218466416	Exon	Hippocampus
e48263	ENSG00000143013.12	ENSG00000143013	LMO4	0.0445943437689335	1.81309837496638	0.626636194679659	0.53128576353502	0.998591218466416	Exon	Hippocampus
e683101	ENSG00000010295.19	ENSG00000010295	IFFO1	0.0241920612634416	-0.740050350969011	0.626634233836742	0.531287047741191	0.998591218466416	Exon	Hippocampus
e678637	ENSG00000060237.16	ENSG00000060237	WNK1	0.0230513965712921	4.80532586003421	0.626627029265888	0.531291766212458	0.998591218466416	Exon	Hippocampus
e474982	ENSG00000106123.11	ENSG00000106123	EPHB6	-0.0552170710428729	0.174027289255608	-0.626625605830852	0.531292698461671	0.998591218466416	Exon	Hippocampus
e418345	ENSG00000131016.16	ENSG00000131016	AKAP12	-0.0567750092016778	-1.93232653859922	-0.62662387778203	0.531293830212475	0.998591218466416	Exon	Hippocampus
e1087214	ENSG00000125970.11	ENSG00000125970	RALY	0.0278541542406884	-0.0827603913107489	0.626622468242729	0.531294753362787	0.998591218466416	Exon	Hippocampus
e471711	ENSG00000105875.13	ENSG00000105875	WDR91	0.0268243739225953	-0.18341674512113	0.626598139714277	0.531310686987345	0.998591218466416	Exon	Hippocampus
e60038	ENSG00000275131.2	ENSG00000275131		-0.0243718560587779	0.525117574398723	-0.626594118308575	0.53131332077339	0.998591218466416	Exon	Hippocampus
e750083	ENSG00000152484.13	ENSG00000152484	USP12	0.0238436255855202	-0.289661550485808	0.62659403639866	0.531313374419673	0.998591218466416	Exon	Hippocampus
e105662	ENSG00000198626.15	ENSG00000198626	RYR2	0.0411252537942418	0.564044875525992	0.626593243891479	0.531313893466436	0.998591218466416	Exon	Hippocampus
e312137	ENSG00000121210.15	ENSG00000121210	KIAA0922	-0.0386929924340458	-2.83199432212437	-0.626590044204144	0.531315989080805	0.998591218466416	Exon	Hippocampus
e554446	ENSG00000257524.5	ENSG00000257524		0.0375369786844357	-1.883772711717	0.626585426410324	0.531319013482194	0.998591218466416	Exon	Hippocampus
e692178	ENSG00000111731.12	ENSG00000111731	C2CD5	0.0267459936700457	0.466539730558848	0.626584747509627	0.531319458125611	0.998591218466416	Exon	Hippocampus
e814505	ENSG00000021776.10	ENSG00000021776	AQR	-0.022340153035058	-0.215902945279819	-0.626570759895103	0.531328619302455	0.998591218466416	Exon	Hippocampus
e701949	ENSG00000167550.10	ENSG00000167550	RHEBL1	0.0689539116159233	-2.86274231577275	0.626565617920233	0.531331987054963	0.998591218466416	Exon	Hippocampus
e1090521	ENSG00000118705.16	ENSG00000118705	RPN2	-0.0269723753230657	1.36410922366745	-0.626562310419998	0.531334153318321	0.998591218466416	Exon	Hippocampus
e1148382	ENSG00000198947.15	ENSG00000198947	DMD	0.0237314781768944	0.384525304160181	0.626561548921152	0.531334652066328	0.998591218466416	Exon	Hippocampus
e761880	ENSG00000088387.18	ENSG00000088387	DOCK9	0.0224137282271725	1.26831131451153	0.626557747869073	0.531337141590608	0.998591218466416	Exon	Hippocampus
e991479	ENSG00000158201.9	ENSG00000158201	ABHD3	0.0473526651263786	-0.0615033618961332	0.626554323758863	0.531339384239394	0.998591218466416	Exon	Hippocampus
e942832	ENSG00000108306.11	ENSG00000108306	FBXL20	0.0403863142879743	-2.36242995253111	0.626553262442741	0.531340079357984	0.998591218466416	Exon	Hippocampus
e5980	ENSG00000116254.17	ENSG00000116254	CHD5	-0.0496517276559071	1.00283593331016	-0.626553048115953	0.531340219733308	0.998591218466416	Exon	Hippocampus
e682801	ENSG00000139192.11	ENSG00000139192	TAPBPL	0.0485662980726346	-2.69201883837526	0.626547955315323	0.53134355531602	0.998591218466416	Exon	Hippocampus
e1010711	ENSG00000172009.14	ENSG00000172009	THOP1	0.0333664906201508	-1.02759947705842	0.626542246955438	0.531347294078336	0.998591218466416	Exon	Hippocampus
e683822	ENSG00000126746.17	ENSG00000126746	ZNF384	0.0466558113865489	-2.50073086166855	0.626541701423657	0.531347651381959	0.998591218466416	Exon	Hippocampus
e1111342	ENSG00000157601.13	ENSG00000157601	MX1	-0.0508478688008374	-0.874509292859097	-0.626535946983451	0.531351420340009	0.998591218466416	Exon	Hippocampus
e1038791	ENSG00000233836.7	ENSG00000233836		0.0408220326491762	-0.449383442771409	0.626531421695353	0.531354384255769	0.998591218466416	Exon	Hippocampus
e868386	ENSG00000140694.16	ENSG00000140694	PARN	-0.0232006208953402	0.438588258201153	-0.626530342103999	0.531355091354055	0.998591218466416	Exon	Hippocampus
e1104243	ENSG00000180530.10	ENSG00000180530	NRIP1	-0.0449409750137417	-2.56571495749914	-0.626523016574679	0.531359889357362	0.998591218466416	Exon	Hippocampus
e714323	ENSG00000166888.10	ENSG00000166888	STAT6	-0.0397659250227127	-1.76222421175652	-0.626512364874006	0.531366865943094	0.998591218466416	Exon	Hippocampus
e418620	ENSG00000131018.22	ENSG00000131018	SYNE1	0.0222678171696223	2.20185883195641	0.626509996765156	0.531368416998876	0.998591218466416	Exon	Hippocampus
e637489	ENSG00000167994.11	ENSG00000167994	RAB3IL1	0.0467885966461396	-2.4548378340606	0.626507548618226	0.531370020480146	0.998591218466416	Exon	Hippocampus
e263901	ENSG00000058063.15	ENSG00000058063	ATP11B	0.0293314627314589	-1.05339047523009	0.62650653635449	0.531370683490884	0.998591218466416	Exon	Hippocampus
e1109286	ENSG00000182670.13	ENSG00000182670	TTC3	0.0259067885068444	1.32644524595627	0.626491458425466	0.53138055925643	0.998591218466416	Exon	Hippocampus
e140041	ENSG00000230006.7	ENSG00000230006	ANKRD36BP2	-0.0386413165221398	1.22129412743966	-0.626488767953718	0.53138232147565	0.998591218466416	Exon	Hippocampus
e1082260	ENSG00000125870.10	ENSG00000125870	SNRPB2	-0.0222539904038626	0.654431001036333	-0.626480794346957	0.531387544087673	0.998591218466416	Exon	Hippocampus
e766030	ENSG00000169062.14	ENSG00000169062	UPF3A	0.0252880197522521	0.4264523902078	0.626472932811336	0.531392693320094	0.998591218466416	Exon	Hippocampus
e157653	ENSG00000123609.10	ENSG00000123609	NMI	-0.0664585283102779	-3.04761369982396	-0.626465656015056	0.531397459576346	0.998591218466416	Exon	Hippocampus
e876824	ENSG00000077235.17	ENSG00000077235	GTF3C1	-0.02019355376792	0.666010041728488	-0.626462668905696	0.531399416120677	0.998591218466416	Exon	Hippocampus
e1152021	ENSG00000197779.13	ENSG00000197779	ZNF81	0.0255386731224937	-1.27824849410584	0.626460731654731	0.531400685014042	0.998591218466416	Exon	Hippocampus
e606490	ENSG00000150760.12	ENSG00000150760	DOCK1	0.0260887164447488	0.670281257127732	0.626460721963461	0.531400691361798	0.998591218466416	Exon	Hippocampus
e663309	ENSG00000187240.13	ENSG00000187240	DYNC2H1	0.0286503509351842	-0.575858033548271	0.62645935172285	0.53140158886608	0.998591218466416	Exon	Hippocampus
e908011	ENSG00000174177.12	ENSG00000174177	CTU2	-0.0342953582872703	-2.06386573464387	-0.626456288926228	0.53140359499324	0.998591218466416	Exon	Hippocampus
e743603	ENSG00000184209.14	ENSG00000184209	SNRNP35	0.0350115589895737	-2.09292679207234	0.626450471714892	0.53140740526849	0.998591218466416	Exon	Hippocampus
e1134532	ENSG00000184949.15	ENSG00000184949	FAM227A	0.0515475059884272	-2.53039217542993	0.626446497368406	0.531410008474684	0.998591218466416	Exon	Hippocampus
e188617	ENSG00000072195.14	ENSG00000072195	SPEG	-0.0299833997669282	0.664042313316124	-0.626445674898679	0.531410547195079	0.998591218466416	Exon	Hippocampus
e610977	ENSG00000177830.17	ENSG00000177830	CHID1	-0.0316581557835721	-0.963826905218307	-0.626443339305491	0.531412077017868	0.998591218466416	Exon	Hippocampus
e360367	ENSG00000132912.12	ENSG00000132912	DCTN4	0.0360803868827756	-2.2569653197812	0.626441106118774	0.531413539766109	0.998591218466416	Exon	Hippocampus
e1078815	ENSG00000132670.20	ENSG00000132670	PTPRA	0.0184877917143173	1.35172488624287	0.626439312490015	0.531414714603219	0.998591218466416	Exon	Hippocampus
e150813	ENSG00000115109.13	ENSG00000115109	EPB41L5	-0.0250191063363984	-1.19027394874196	-0.626438698342975	0.531415116873351	0.998591218466416	Exon	Hippocampus
e967427	ENSG00000258890.6	ENSG00000258890	CEP95	-0.0417724472495592	-2.44179827872653	-0.626438374372719	0.531415329075947	0.998591218466416	Exon	Hippocampus
e712282	ENSG00000181852.17	ENSG00000181852	RNF41	0.0218271057306547	1.30735195502504	0.626432878413796	0.53141892897087	0.998591218466416	Exon	Hippocampus
e651021	ENSG00000131626.16	ENSG00000131626	PPFIA1	0.0229984252481525	0.133166287904043	0.626429175946087	0.531421354122397	0.998591218466416	Exon	Hippocampus
e173944	ENSG00000144366.15	ENSG00000144366	GULP1	0.0852801011315279	-2.40917076731319	0.626426336752052	0.531423213825281	0.998591218466416	Exon	Hippocampus
e833348	ENSG00000138614.14	ENSG00000138614	VWA9	-0.0259989961279983	-0.624264107250009	-0.626410882822167	0.531433336375052	0.998591218466416	Exon	Hippocampus
e398007	ENSG00000168116.13	ENSG00000168116	KIAA1586	0.0219746341001899	3.10469342778609	0.62641006710849	0.53143387068215	0.998591218466416	Exon	Hippocampus
e715153	ENSG00000179912.20	ENSG00000179912	R3HDM2	0.026352810797886	1.29424332976924	0.6263882247221	0.531448177938958	0.998591218466416	Exon	Hippocampus
e505977	ENSG00000164823.9	ENSG00000164823	OSGIN2	0.0281496466035199	-0.220829276183682	0.626385774461773	0.531449782927088	0.998591218466416	Exon	Hippocampus
e732081	ENSG00000110851.11	ENSG00000110851	PRDM4	0.0168628351421335	1.02717980466148	0.626382485089371	0.531451937560663	0.998591218466416	Exon	Hippocampus
e657929	ENSG00000149256.15	ENSG00000149256	TENM4	-0.0296727246765942	0.0423873646660145	-0.626382181636646	0.531452136331155	0.998591218466416	Exon	Hippocampus
e550786	ENSG00000204136.10	ENSG00000204136	GGTA1P	0.0469782341845365	-1.91219631368736	0.626380931420231	0.531452955260203	0.998591218466416	Exon	Hippocampus
e283325	ENSG00000053900.10	ENSG00000053900	ANAPC4	0.0221160791685153	0.968900540266323	0.62637698901038	0.531455537660475	0.998591218466416	Exon	Hippocampus
e986498	ENSG00000101596.14	ENSG00000101596	SMCHD1	-0.0203873158645173	0.560191580967864	-0.626376751249267	0.531455693401555	0.998591218466416	Exon	Hippocampus
e916138	ENSG00000141503.15	ENSG00000141503	MINK1	-0.0307762389949175	1.46141443191059	-0.626374933758158	0.53145688391672	0.998591218466416	Exon	Hippocampus
e900451	ENSG00000103051.18	ENSG00000103051	COG4	0.0275726262722608	-0.853351548860445	0.626369246542971	0.531460609234458	0.998591218466416	Exon	Hippocampus
e141750	ENSG00000114982.17	ENSG00000114982	KANSL3	0.0207418014263826	0.288480487691271	0.626364538361892	0.531463693261897	0.998591218466416	Exon	Hippocampus
e837542	ENSG00000213614.9	ENSG00000213614	HEXA	0.0204736129816562	0.579590875511786	0.626359149139942	0.531467223406709	0.998591218466416	Exon	Hippocampus
e686758	ENSG00000166535.19	ENSG00000166535	A2ML1	0.0582909522452255	-2.57927708699843	0.626358856614107	0.531467415022568	0.998591218466416	Exon	Hippocampus
e84422	ENSG00000254154.8	ENSG00000254154		0.0358373265713175	-1.97536548153145	0.626355513020089	0.531469605209888	0.998591218466416	Exon	Hippocampus
e354722	ENSG00000131503.20	ENSG00000131503	ANKHD1	-0.0172936213133131	0.451218165885977	-0.626353306344502	0.531471050672847	0.998591218466416	Exon	Hippocampus
e1174280	ENSG00000130822.15	ENSG00000130822	PNCK	0.0418449007647659	2.52045365864401	0.626345379867099	0.53147624285695	0.998591218466416	Exon	Hippocampus
e387551	ENSG00000112514.15	ENSG00000112514	CUTA	0.0220828348667747	1.68957464929942	0.626342434624012	0.531478172124608	0.998591218466416	Exon	Hippocampus
e1018660	ENSG00000167772.11	ENSG00000167772	ANGPTL4	-0.0729049958347265	-2.10411340075616	-0.626340379007913	0.531479518648395	0.998591218466416	Exon	Hippocampus
e745397	ENSG00000139370.10	ENSG00000139370	SLC15A4	0.0615545521077007	1.55521257732142	0.626330867744728	0.531485748989071	0.998591218466416	Exon	Hippocampus
e653791	ENSG00000168010.10	ENSG00000168010	ATG16L2	0.0312890168653354	-1.55291771709546	0.626312182843245	0.531497988617931	0.998591218466416	Exon	Hippocampus
e569999	ENSG00000107537.13	ENSG00000107537	PHYH	0.0422363455409384	0.12425541026444	0.626311982983968	0.531498119537425	0.998591218466416	Exon	Hippocampus
e93415	ENSG00000117222.13	ENSG00000117222	RBBP5	0.0291071235501389	-1.07501317046525	0.626306485679282	0.531501720599382	0.998591218466416	Exon	Hippocampus
e1146434	ENSG00000044446.11	ENSG00000044446	PHKA2	-0.0391370892127453	-2.62776558296976	-0.626296251169969	0.531508424845573	0.998591218466416	Exon	Hippocampus
e1091825	ENSG00000174306.21	ENSG00000174306	ZHX3	-0.018890419115757	1.1307355627728	-0.626295651344191	0.531508817770454	0.998591218466416	Exon	Hippocampus
e120852	ENSG00000115808.11	ENSG00000115808	STRN	0.0208187079569711	-0.336879637653135	0.626294986870682	0.531509253043974	0.998591218466416	Exon	Hippocampus
e989366	ENSG00000141404.15	ENSG00000141404	GNAL	-0.0694125308726649	-2.89250790252671	-0.626289938602428	0.53151255999512	0.998591218466416	Exon	Hippocampus
e667314	ENSG00000086827.8	ENSG00000086827	ZW10	0.0257032026880826	-1.09631291292079	0.626286047163855	0.531515109153105	0.998591218466416	Exon	Hippocampus
e709096	ENSG00000094916.14	ENSG00000094916	CBX5	0.0319217056759255	2.1341708057011	0.626285957734766	0.531515167735338	0.998591218466416	Exon	Hippocampus
e947400	ENSG00000267185.1	ENSG00000267185	PTP4A2P1	0.0375402937479098	-2.14992827081677	0.626280502141371	0.531518741532215	0.998591218466416	Exon	Hippocampus
e641837	ENSG00000068976.13	ENSG00000068976	PYGM	0.0479161614469242	-1.64713276344626	0.626279973323483	0.531519087945726	0.998591218466416	Exon	Hippocampus
e1092453	ENSG00000185513.14	ENSG00000185513	L3MBTL1	0.0269909479487147	-0.696376429404024	0.626276562202835	0.531521322476305	0.998591218466416	Exon	Hippocampus
e1142212	ENSG00000177989.13	ENSG00000177989	ODF3B	-0.104826500796163	-2.68691595523857	-0.626273801063198	0.531523131225843	0.998591218466416	Exon	Hippocampus
e899559	ENSG00000255185.5	ENSG00000255185	PDXDC2P	-0.0466001132683048	-2.84477347941703	-0.626272453159346	0.531524014203139	0.998591218466416	Exon	Hippocampus
e1174797	ENSG00000067829.18	ENSG00000067829	IDH3G	-0.0395800146512933	-0.911743237713496	-0.626272039357746	0.53152428527412	0.998591218466416	Exon	Hippocampus
e713857	ENSG00000196531.10	ENSG00000196531	NACA	-0.0191706029073741	1.85754132961574	-0.626267048447159	0.531527554699188	0.998591218466416	Exon	Hippocampus
e636455	ENSG00000162144.9	ENSG00000162144	CYB561A3	0.0395175950187401	-1.94751270885409	0.626263323865105	0.531529994589667	0.998591218466416	Exon	Hippocampus
e211519	ENSG00000076242.14	ENSG00000076242	MLH1	0.025554783586062	-0.82887863889385	0.626258576142013	0.531533104725242	0.998591218466416	Exon	Hippocampus
e947699	ENSG00000141699.10	ENSG00000141699	FAM134C	-0.0242961674002475	-1.0357592455113	-0.626255052471194	0.531535413015383	0.998591218466416	Exon	Hippocampus
e761623	ENSG00000152767.16	ENSG00000152767	FARP1	0.0341929297803015	5.56440086224139	0.626247880559348	0.531540111215012	0.998591218466416	Exon	Hippocampus
e355687	ENSG00000204967.10	ENSG00000204967	PCDHA4	0.0328016275200259	0.0938795564109774	0.62624558181171	0.531541617090657	0.998591218466416	Exon	Hippocampus
e1170741	ENSG00000198689.10	ENSG00000198689	SLC9A6	0.0310698026280555	1.05581638644229	0.626233846686899	0.531549304631533	0.998591218466416	Exon	Hippocampus
e417670	ENSG00000055208.18	ENSG00000055208	TAB2	0.0294838008834318	-1.30248195600351	0.626218901889422	0.531559094872771	0.998591218466416	Exon	Hippocampus
e1095125	ENSG00000172315.5	ENSG00000172315	TP53RK	0.0160495163506432	1.91445919414318	0.626213339724794	0.531562738634678	0.998591218466416	Exon	Hippocampus
e123672	ENSG00000152527.13	ENSG00000152527	PLEKHH2	0.0418128148345179	0.530288724517745	0.626212282180125	0.53156343143132	0.998591218466416	Exon	Hippocampus
e860538	ENSG00000167972.13	ENSG00000167972	ABCA3	-0.0306676590792576	0.73435816112256	-0.626211760664389	0.531563773076019	0.998591218466416	Exon	Hippocampus
e962911	ENSG00000153982.10	ENSG00000153982	GDPD1	0.0258123966762971	-0.0075802524213577	0.62620889355004	0.531565651323195	0.998591218466416	Exon	Hippocampus
e1136342	ENSG00000196236.12	ENSG00000196236	XPNPEP3	-0.0330246360356211	-1.95490149929761	-0.626200986057422	0.531570831540678	0.998591218466416	Exon	Hippocampus
e490611	ENSG00000104228.12	ENSG00000104228	TRIM35	-0.025192360825849	-0.0345002284062655	-0.626199737150204	0.531571649705157	0.998591218466416	Exon	Hippocampus
e1076720	ENSG00000121410.11	ENSG00000121410	A1BG	-0.0368293864435472	-1.76808729771405	-0.626191237574344	0.531577217830812	0.998591218466416	Exon	Hippocampus
e222579	ENSG00000164062.12	ENSG00000164062	APEH	-0.0229806235105513	-0.0927024951428681	-0.626190761427925	0.531577529758207	0.998591218466416	Exon	Hippocampus
e467969	ENSG00000224897.6	ENSG00000224897	POT1-AS1	-0.0441629868953908	-2.42189255570091	-0.626183166700147	0.531582505138785	0.998591218466416	Exon	Hippocampus
e388092	ENSG00000124493.13	ENSG00000124493	GRM4	-0.0701225367471567	-1.60740064689792	-0.626170021696624	0.531591116615394	0.998591218466416	Exon	Hippocampus
e639037	ENSG00000162231.13	ENSG00000162231	NXF1	-0.0216556302079763	0.366417211712783	-0.626160869045151	0.531597112687975	0.998591218466416	Exon	Hippocampus
e324548	ENSG00000113407.13	ENSG00000113407	TARS	-0.0260271481072253	0.20066576587753	-0.626158872206708	0.531598420858633	0.998591218466416	Exon	Hippocampus
e595832	ENSG00000171160.17	ENSG00000171160	MORN4	0.0290051843973986	-1.02625182109583	0.62615710532918	0.531599578378449	0.998591218466416	Exon	Hippocampus
e777407	ENSG00000100883.11	ENSG00000100883	SRP54	-0.0226944399241645	-0.0543649872407055	-0.626154435092424	0.531601327710936	0.998591218466416	Exon	Hippocampus
e481742	ENSG00000104728.15	ENSG00000104728	ARHGEF10	0.0350527608467741	-0.833915403730926	0.626152987989987	0.531602275741692	0.998591218466416	Exon	Hippocampus
e408440	ENSG00000010810.17	ENSG00000010810	FYN	-0.0210664819218749	0.826578229033626	-0.626151664129353	0.531603143034606	0.998591218466416	Exon	Hippocampus
e1069252	ENSG00000221923.8	ENSG00000221923	ZNF880	0.0595713747745918	-2.16383580265993	0.626132503045681	0.531615696001601	0.998591218466416	Exon	Hippocampus
e690097	ENSG00000151491.12	ENSG00000151491	EPS8	-0.0342283297164126	-0.271392078004591	-0.626130926231674	0.531616729023702	0.998591218466416	Exon	Hippocampus
e51832	ENSG00000122435.9	ENSG00000122435	TRMT13	0.0351701030079907	-1.46910193281758	0.626125929955122	0.531620002253591	0.998591218466416	Exon	Hippocampus
e294701	ENSG00000138767.12	ENSG00000138767	CNOT6L	0.0235385676787649	-0.155071636112308	0.626121609296014	0.531622832871894	0.998591218466416	Exon	Hippocampus
e7610	ENSG00000224315.2	ENSG00000224315	RPL7P7	0.0281632240157333	-0.570738152825865	0.626111948569275	0.531629161987229	0.998591218466416	Exon	Hippocampus
e985486	ENSG00000176845.12	ENSG00000176845	METRNL	-0.0553828325096131	-1.03883879253691	-0.626111860200895	0.531629219880945	0.998591218466416	Exon	Hippocampus
e374742	ENSG00000272162.1	ENSG00000272162		0.0497289214551392	-2.87333208064636	0.626105320130761	0.531633504555574	0.998591218466416	Exon	Hippocampus
e155689	ENSG00000168702.17	ENSG00000168702	LRP1B	0.0288785525569115	0.273457090455099	0.626093583851921	0.531641193528831	0.998591218466416	Exon	Hippocampus
e488042	ENSG00000168487.17	ENSG00000168487	BMP1	-0.0506467888240863	-3.12553162346225	-0.626084759462603	0.531646974827302	0.998591218466416	Exon	Hippocampus
e777499	ENSG00000092020.10	ENSG00000092020	PPP2R3C	-0.0302391400009071	-0.847003620501756	-0.62607843735612	0.5316511167749	0.998591218466416	Exon	Hippocampus
e879775	ENSG00000079616.12	ENSG00000079616	KIF22	-0.030528969375055	-1.45300657676223	-0.626066636738671	0.531658848029817	0.998591218466416	Exon	Hippocampus
e336219	ENSG00000198780.11	ENSG00000198780	FAM169A	0.0247802203487582	0.615448933722759	0.626058729393562	0.531664028612849	0.998591218466416	Exon	Hippocampus
e1113440	ENSG00000160209.18	ENSG00000160209	PDXK	-0.0234952374879509	1.79484657437725	-0.626043425284613	0.531674055339024	0.998591218466416	Exon	Hippocampus
e447094	ENSG00000277053.4	ENSG00000277053	GTF2IP1	-0.0319678806648638	-0.0478167861312008	-0.626039193060063	0.531676828164069	0.998591218466416	Exon	Hippocampus
e122617	ENSG00000138050.14	ENSG00000138050	THUMPD2	-0.022763156367831	-0.330179946966781	-0.62603906642703	0.531676911130302	0.998591218466416	Exon	Hippocampus
e309326	ENSG00000109452.12	ENSG00000109452	INPP4B	-0.0294728627335705	-0.427209292143438	-0.626033790203487	0.531680367962375	0.998591218466416	Exon	Hippocampus
e329462	ENSG00000164258.11	ENSG00000164258	NDUFS4	0.0226837448936746	1.1504208576289	0.626024547396696	0.531686423614898	0.998591218466416	Exon	Hippocampus
e710259	ENSG00000135424.15	ENSG00000135424	ITGA7	-0.0366644670864636	1.490348214455	-0.626024007241282	0.531686777512108	0.998591218466416	Exon	Hippocampus
e710159	ENSG00000135424.15	ENSG00000135424	ITGA7	-0.0366251394997031	1.92722817471198	-0.626013540261101	0.531693635256679	0.998591218466416	Exon	Hippocampus
e452756	ENSG00000001629.9	ENSG00000001629	ANKIB1	0.0243300553209363	-0.251896091938379	0.626012931056111	0.531694034396321	0.998591218466416	Exon	Hippocampus
e392599	ENSG00000112640.14	ENSG00000112640	PPP2R5D	0.0318690475218528	-0.785611554002851	0.62601033201157	0.531695737243093	0.998591218466416	Exon	Hippocampus
e187354	ENSG00000115657.12	ENSG00000115657	ABCB6	0.024724458276675	-0.257765437153816	0.626009094308885	0.531696548164386	0.998591218466416	Exon	Hippocampus
e36569	ENSG00000085832.16	ENSG00000085832	EPS15	-0.0356762663183853	0.651312190904264	-0.626002882201899	0.531700618238444	0.998591218466416	Exon	Hippocampus
e851980	ENSG00000103852.12	ENSG00000103852	TTC23	0.0475447678977753	-2.55318895600389	0.625993239884017	0.531706935763726	0.998591218466416	Exon	Hippocampus
e538731	ENSG00000106772.17	ENSG00000106772	PRUNE2	0.0449041718706539	0.847253756681372	0.625991776950689	0.531707894262562	0.998591218466416	Exon	Hippocampus
e38374	ENSG00000162384.13	ENSG00000162384	C1orf123	-0.0199529521440324	0.0104138028121967	-0.625991266491406	0.531708228710429	0.998591218466416	Exon	Hippocampus
e316543	ENSG00000150625.16	ENSG00000150625	GPM6A	-0.0298239541571692	4.27865125203547	-0.625986541678564	0.531711324366094	0.998591218466416	Exon	Hippocampus
e802029	ENSG00000205476.8	ENSG00000205476	CCDC85C	-0.044287412505011	-2.61094195103974	-0.62596621439728	0.531724642725948	0.998591218466416	Exon	Hippocampus
e621148	ENSG00000110700.6	ENSG00000110700	RPS13	-0.0283513134367882	2.77731429644655	-0.625965041202698	0.5317254114039	0.998591218466416	Exon	Hippocampus
e880085	ENSG00000013364.18	ENSG00000013364	MVP	-0.0422516293357119	-0.176249036764525	-0.62596403371595	0.531726071510408	0.998591218466416	Exon	Hippocampus
e100946	ENSG00000143799.12	ENSG00000143799	PARP1	-0.0179859110472776	0.735524341464178	-0.625960972735975	0.531728077070665	0.998591218466416	Exon	Hippocampus
e585876	ENSG00000197746.13	ENSG00000197746	PSAP	-0.0150561525354193	4.15145941445986	-0.625956770017765	0.531730830706388	0.998591218466416	Exon	Hippocampus
e529935	ENSG00000120156.20	ENSG00000120156	TEK	-0.0430316946957877	-2.33321962301352	-0.625942968089842	0.53173987382905	0.998591218466416	Exon	Hippocampus
e215802	ENSG00000179152.19	ENSG00000179152	TCAIM	0.0322635612935093	-1.79436903326034	0.625942915498431	0.531739908287471	0.998591218466416	Exon	Hippocampus
e502814	ENSG00000104313.17	ENSG00000104313	EYA1	-0.0668540894812064	-2.65003649932362	-0.625937958009565	0.53174315648912	0.998591218466416	Exon	Hippocampus
e810035	ENSG00000114062.18	ENSG00000114062	UBE3A	0.0463852822411068	-2.66379943718819	0.625937715407092	0.531743315445208	0.998591218466416	Exon	Hippocampus
e134752	ENSG00000144034.14	ENSG00000144034	TPRKB	-0.0445397305993911	-2.94269304214901	-0.625930800976667	0.531747845874205	0.998591218466416	Exon	Hippocampus
e533415	ENSG00000137103.16	ENSG00000137103	TMEM8B	-0.0253860599439275	2.27819147224865	-0.625924973393779	0.531751664201144	0.998591218466416	Exon	Hippocampus
e294671	ENSG00000138767.12	ENSG00000138767	CNOT6L	0.0200201413522069	2.67334555503757	0.625923734701959	0.531752475813937	0.998591218466416	Exon	Hippocampus
e474986	ENSG00000106123.11	ENSG00000106123	EPHB6	-0.0574295162231182	-1.58248479926791	-0.625916038054812	0.531757518807424	0.998591218466416	Exon	Hippocampus
e1137690	ENSG00000189306.10	ENSG00000189306	RRP7A	0.0287631310395232	-0.0203399449793711	0.625906427229202	0.531763816042181	0.998591218466416	Exon	Hippocampus
e1064272	ENSG00000126464.13	ENSG00000126464	PRR12	-0.0441974252367645	-2.02002265656747	-0.625902089959419	0.531766657933872	0.998591218466416	Exon	Hippocampus
e222000	ENSG00000145020.15	ENSG00000145020	AMT	0.0317415146981974	-0.630987639101625	0.625898861787012	0.531768773121203	0.998591218466416	Exon	Hippocampus
e788736	ENSG00000081181.7	ENSG00000081181	ARG2	-0.0451796866701798	-1.24291162631809	-0.625896971447121	0.531770011725869	0.998591218466416	Exon	Hippocampus
e1035464	ENSG00000105700.10	ENSG00000105700	KXD1	-0.0211037094318234	0.795107608617336	-0.625896787233443	0.531770132428009	0.998591218466416	Exon	Hippocampus
e173144	ENSG00000077232.16	ENSG00000077232	DNAJC10	0.0260951523342873	0.76672392986949	0.625895862139699	0.531770738576445	0.998591218466416	Exon	Hippocampus
e842562	ENSG00000259362.2	ENSG00000259362		-0.0540802630731348	-2.72347634262331	-0.625886083582135	0.531777145794431	0.998591218466416	Exon	Hippocampus
e320173	ENSG00000188818.12	ENSG00000188818	ZDHHC11	0.0771447164676913	-3.21142512942217	0.625880796276603	0.53178061021941	0.998591218466416	Exon	Hippocampus
e2174	ENSG00000221978.11	ENSG00000221978	CCNL2	-0.0202535932232158	0.686623764920448	-0.625878264197081	0.531782269329327	0.998591218466416	Exon	Hippocampus
e353460	ENSG00000044115.20	ENSG00000044115	CTNNA1	-0.0307140154718622	1.24868556434291	-0.625877563365923	0.531782728539669	0.998591218466416	Exon	Hippocampus
e1001535	ENSG00000049759.17	ENSG00000049759	NEDD4L	0.0506510232976006	-1.95172124417589	0.62587281566879	0.5317858394107	0.998591218466416	Exon	Hippocampus
e573174	ENSG00000107863.17	ENSG00000107863	ARHGAP21	0.0205247819185273	3.8982129229709	0.625872461817608	0.531786071267771	0.998591218466416	Exon	Hippocampus
e1121058	ENSG00000099949.18	ENSG00000099949	LZTR1	0.0248512419965295	-1.09121438907957	0.62586428992783	0.531791425822424	0.998591218466416	Exon	Hippocampus
e415349	ENSG00000027697.13	ENSG00000027697	IFNGR1	-0.0331814165839505	1.31361244117545	-0.625862465690311	0.53179262114081	0.998591218466416	Exon	Hippocampus
e1015720	ENSG00000125648.14	ENSG00000125648	SLC25A23	-0.0425254081686638	0.249558114020355	-0.62586132195728	0.531793370564269	0.998591218466416	Exon	Hippocampus
e973866	ENSG00000266714.6	ENSG00000266714	MYO15B	0.0390006628190906	-0.953022773033587	0.625857093811324	0.531796141033442	0.998591218466416	Exon	Hippocampus
e14309	ENSG00000183114.7	ENSG00000183114	FAM43B	0.0382339969244672	0.511653998195048	0.625854624579963	0.531797758986985	0.998591218466416	Exon	Hippocampus
e144611	ENSG00000144218.18	ENSG00000144218	AFF3	0.0349096039637375	-0.215332432150593	0.62585197200215	0.531799497080316	0.998591218466416	Exon	Hippocampus
e713890	ENSG00000198056.13	ENSG00000198056	PRIM1	0.0385642792767932	-2.32885908892967	0.625847921841764	0.531802150940839	0.998591218466416	Exon	Hippocampus
e151375	ENSG00000074054.17	ENSG00000074054	CLASP1	-0.0236042843917717	0.670347994666014	-0.625842307182525	0.53180582994765	0.998591218466416	Exon	Hippocampus
e1100911	ENSG00000101199.12	ENSG00000101199	ARFGAP1	-0.0213132321546818	0.405298587828686	-0.625835236578715	0.531810462980911	0.998591218466416	Exon	Hippocampus
e262212	ENSG00000177565.16	ENSG00000177565	TBL1XR1	0.0304371414775807	-1.33429330902814	0.625832970255236	0.531811948000164	0.998591218466416	Exon	Hippocampus
e710122	ENSG00000135424.15	ENSG00000135424	ITGA7	-0.0366147508608576	1.92724211380975	-0.62582961800039	0.531814144584985	0.998591218466416	Exon	Hippocampus
e981114	ENSG00000181409.11	ENSG00000181409	AATK	-0.0399985284702115	3.53906893505067	-0.625826732670874	0.531816035217918	0.998591218466416	Exon	Hippocampus
e926715	ENSG00000141027.20	ENSG00000141027	NCOR1	0.026731795152182	0.965171190076132	0.625819242071248	0.531820943503198	0.998591218466416	Exon	Hippocampus
e638777	ENSG00000168002.11	ENSG00000168002	POLR2G	-0.0227057064971954	0.817208491781973	-0.625818551019524	0.531821396322448	0.998591218466416	Exon	Hippocampus
e172534	ENSG00000115232.13	ENSG00000115232	ITGA4	-0.0751572389316001	-1.58475125847857	-0.625816730501415	0.531822589237919	0.998591218466416	Exon	Hippocampus
e206774	ENSG00000131386.17	ENSG00000131386	GALNT15	-0.0506140851434612	-0.128999397294864	-0.625814311785664	0.531824174131396	0.998591218466416	Exon	Hippocampus
e787794	ENSG00000125952.18	ENSG00000125952	MAX	0.0203092612597479	-0.345857060243208	0.625814053938295	0.531824343089222	0.998591218466416	Exon	Hippocampus
e372228	ENSG00000204628.11	ENSG00000204628	RACK1	-0.0422519416106963	-2.64276435486995	-0.625813985944686	0.531824387642919	0.998591218466416	Exon	Hippocampus
e218209	ENSG00000173473.10	ENSG00000173473	SMARCC1	0.02096415650067	0.447210039129206	0.625812951269574	0.531825065627483	0.998591218466416	Exon	Hippocampus
e1035893	ENSG00000105669.13	ENSG00000105669	COPE	-0.0257620491215064	0.478523106176986	-0.625800855277902	0.531832991718775	0.998591218466416	Exon	Hippocampus
e1151291	ENSG00000182872.15	ENSG00000182872	RBM10	-0.027099258030391	-1.13733182457045	-0.625792721928336	0.531838321259473	0.998591218466416	Exon	Hippocampus
e378944	ENSG00000204681.10	ENSG00000204681	GABBR1	-0.0246799922808835	2.15841485387174	-0.625791554308102	0.531839086368318	0.998591218466416	Exon	Hippocampus
e754849	ENSG00000188342.11	ENSG00000188342	GTF2F2	-0.0293754346429564	0.036484771059333	-0.625779009434019	0.531847306708372	0.998591218466416	Exon	Hippocampus
e37818	ENSG00000162378.12	ENSG00000162378	ZYG11B	-0.0528270703960586	-2.90599819263247	-0.625771384155299	0.531852303393067	0.998591218466416	Exon	Hippocampus
e517047	ENSG00000155926.13	ENSG00000155926	SLA	-0.0501363818077149	-1.3332194823805	-0.625771222073753	0.531852409601953	0.998591218466416	Exon	Hippocampus
e927658	ENSG00000154803.12	ENSG00000154803	FLCN	0.0311179027319416	-0.775012312023325	0.625767945655144	0.531854556577678	0.998591218466416	Exon	Hippocampus
e577189	ENSG00000234420.7	ENSG00000234420	ZNF37BP	0.046349806398916	-2.41139473101932	0.625743143690281	0.531870808983565	0.998591218466416	Exon	Hippocampus
e711719	ENSG00000065361.14	ENSG00000065361	ERBB3	0.0489550321294563	0.15835395608376	0.625729503257119	0.531879747490182	0.998591218466416	Exon	Hippocampus
e413121	ENSG00000112306.7	ENSG00000112306	RPS12	-0.0276153995961485	4.08243552630625	-0.625724081205943	0.531883300554023	0.998591218466416	Exon	Hippocampus
e566482	ENSG00000151240.16	ENSG00000151240	DIP2C	-0.0200483566856539	-0.270981170439922	-0.625711333437979	0.531891654199135	0.998591218466416	Exon	Hippocampus
e592379	ENSG00000119912.15	ENSG00000119912	IDE	-0.0273377475766717	-0.954634661846644	-0.625705767555342	0.531895301557265	0.998591218466416	Exon	Hippocampus
e621704	ENSG00000006611.15	ENSG00000006611	USH1C	0.081754477312988	-3.20904268169423	0.62570456121613	0.531896092080666	0.998591218466416	Exon	Hippocampus
e142512	ENSG00000135976.16	ENSG00000135976	ANKRD36	0.0416996242210172	0.111140665980679	0.625701952256777	0.531897801753919	0.998591218466416	Exon	Hippocampus
e211518	ENSG00000076242.14	ENSG00000076242	MLH1	0.0273597505879806	-0.638598417458203	0.625686423154191	0.531907978164763	0.998591218466416	Exon	Hippocampus
e105329	ENSG00000119285.10	ENSG00000119285	HEATR1	-0.0267017731304444	-1.37472836470515	-0.625684661475693	0.531909132620483	0.998591218466416	Exon	Hippocampus
e207716	ENSG00000183960.8	ENSG00000183960	KCNH8	0.0528375932806897	-0.369899573987706	0.625682029023806	0.531910857710122	0.998591218466416	Exon	Hippocampus
e233096	ENSG00000163638.13	ENSG00000163638	ADAMTS9	-0.0672910075197671	-1.47514188855068	-0.625677070926439	0.53191410684177	0.998591218466416	Exon	Hippocampus
e501022	ENSG00000066855.15	ENSG00000066855	MTFR1	0.0414216466966132	-1.77250613468725	0.625674711489575	0.531915653027332	0.998591218466416	Exon	Hippocampus
e19538	ENSG00000198746.12	ENSG00000198746	GPATCH3	0.033009660431263	-2.12200665511488	0.625673815010253	0.531916240508532	0.998591218466416	Exon	Hippocampus
e496751	ENSG00000070501.11	ENSG00000070501	POLB	-0.0245575458021239	-0.556246095437052	-0.625669071475593	0.531919349049117	0.998591218466416	Exon	Hippocampus
e496759	ENSG00000070501.11	ENSG00000070501	POLB	-0.0245575458021239	-0.556246095437052	-0.625669071475593	0.531919349049117	0.998591218466416	Exon	Hippocampus
e382704	ENSG00000204427.11	ENSG00000204427	ABHD16A	0.0236465357719589	-0.613126281337012	0.625662749616974	0.531923491913804	0.998591218466416	Exon	Hippocampus
e1037528	ENSG00000181896.11	ENSG00000181896	ZNF101	0.0388880825998517	-2.31999637140076	0.625659315881087	0.53192574212968	0.998591218466416	Exon	Hippocampus
e681811	ENSG00000111247.14	ENSG00000111247	RAD51AP1	0.0454145842117088	-2.70346316704997	0.625658706052327	0.531926141766735	0.998591218466416	Exon	Hippocampus
e422604	ENSG00000198818.9	ENSG00000198818	SFT2D1	0.0279536915194724	1.42426318981418	0.62565604531945	0.531927885417756	0.998591218466416	Exon	Hippocampus
e640828	ENSG00000173457.10	ENSG00000173457	PPP1R14B	-0.0326126435551977	-0.354853139446652	-0.625638500251636	0.531939383253321	0.998591218466416	Exon	Hippocampus
e342412	ENSG00000164307.12	ENSG00000164307	ERAP1	0.0277583140969026	-0.70171283514866	0.625636005550903	0.531941018119553	0.998591218466416	Exon	Hippocampus
e101031	ENSG00000143801.16	ENSG00000143801	PSEN2	-0.0309928844238712	-1.54652121134112	-0.625627113368638	0.531946845504056	0.998591218466416	Exon	Hippocampus
e318202	ENSG00000109775.10	ENSG00000109775	UFSP2	0.0287611696904967	-0.883844362741668	0.625619832042272	0.531951617257735	0.998591218466416	Exon	Hippocampus
e1151996	ENSG00000267064.1	ENSG00000267064	UXT-AS1	-0.0453963511211481	-2.70104016671834	-0.625612963013062	0.531956118836032	0.998591218466416	Exon	Hippocampus
e933812	ENSG00000167524.14	ENSG00000167524		0.0396560146592211	-1.42330803074658	0.625608736297366	0.531958888799182	0.998591218466416	Exon	Hippocampus
e91658	ENSG00000117153.15	ENSG00000117153	KLHL12	-0.0199536275059572	0.679141571774722	-0.625607053427506	0.531959991664022	0.998591218466416	Exon	Hippocampus
e393522	ENSG00000124574.14	ENSG00000124574	ABCC10	0.0273822963180895	-1.06765967757891	0.625605875293318	0.531960763752208	0.998591218466416	Exon	Hippocampus
e565533	ENSG00000181090.18	ENSG00000181090	EHMT1	-0.0219926536056387	-0.628619052207386	-0.625603015393843	0.531962637984714	0.998591218466416	Exon	Hippocampus
e124611	ENSG00000250565.6	ENSG00000250565	ATP6V1E2	-0.0400501877573357	-2.64383445880416	-0.625602084409078	0.531963248105453	0.998591218466416	Exon	Hippocampus
e631962	ENSG00000123444.13	ENSG00000123444	KBTBD4	-0.0457197715006902	-2.85154463874104	-0.625597990820017	0.531965930842711	0.998591218466416	Exon	Hippocampus
e968338	ENSG00000198265.11	ENSG00000198265	HELZ	0.0178985753017446	0.401490454985662	0.625596554050185	0.531966872432739	0.998591218466416	Exon	Hippocampus
e14536	ENSG00000127483.17	ENSG00000127483	HP1BP3	0.0178513521559432	1.70082802457561	0.625596426550732	0.531966955989806	0.998591218466416	Exon	Hippocampus
e832040	ENSG00000157734.13	ENSG00000157734	SNX22	0.0522442891888345	-2.07620637973181	0.625594878975517	0.531967970197396	0.998591218466416	Exon	Hippocampus
e603708	ENSG00000120008.15	ENSG00000120008	WDR11	0.0223154533356851	0.106577095789318	0.62558475263007	0.531974606549462	0.998591218466416	Exon	Hippocampus
e789771	ENSG00000029364.11	ENSG00000029364	SLC39A9	0.0129705192952137	1.96718505255584	0.625584582412074	0.531974718103052	0.998591218466416	Exon	Hippocampus
e942313	ENSG00000273559.4	ENSG00000273559	CWC25	-0.0238352663192612	-1.01297402489174	-0.625582098836959	0.531976345733258	0.998591218466416	Exon	Hippocampus
e55077	ENSG00000134202.10	ENSG00000134202	GSTM3	0.0533603636001812	1.4029564630906	0.625574270112414	0.531981476365158	0.998591218466416	Exon	Hippocampus
e1120676	ENSG00000241973.10	ENSG00000241973	PI4KA	0.028990866317763	1.74388839660251	0.625555456430562	0.531993806200168	0.998591218466416	Exon	Hippocampus
e373990	ENSG00000124784.8	ENSG00000124784	RIOK1	0.0267125281545039	-0.216537103181789	0.625539071101861	0.532004544695107	0.998591218466416	Exon	Hippocampus
e916194	ENSG00000108528.13	ENSG00000108528	SLC25A11	-0.0253598762320415	-0.144123455914292	-0.625535895910511	0.532006625641167	0.998591218466416	Exon	Hippocampus
e640979	ENSG00000173264.14	ENSG00000173264	GPR137	0.0296501695874483	-1.10017946920283	0.625535715670792	0.532006743766182	0.998591218466416	Exon	Hippocampus
e138705	ENSG00000168874.12	ENSG00000168874	ATOH8	-0.0498640647084856	-0.575993530651565	-0.625535283607993	0.532007026930376	0.998591218466416	Exon	Hippocampus
e102996	ENSG00000135763.9	ENSG00000135763	URB2	-0.0338570533628518	-1.96685718806148	-0.62553351967707	0.53200818297163	0.998591218466416	Exon	Hippocampus
e45746	ENSG00000077254.14	ENSG00000077254	USP33	0.0208156224594738	0.698295928915715	0.625523617401842	0.53201467272719	0.998591218466416	Exon	Hippocampus
e28544	ENSG00000043514.15	ENSG00000043514	TRIT1	-0.0220555960696572	-0.819889827793708	-0.625520991713354	0.532016393558307	0.998591218466416	Exon	Hippocampus
e769662	ENSG00000155463.12	ENSG00000155463	OXA1L	-0.0238804661287354	1.11509090963094	-0.625520227765111	0.53201689423739	0.998591218466416	Exon	Hippocampus
e1083649	ENSG00000188559.13	ENSG00000188559	RALGAPA2	-0.0234721783632479	-0.979387547714772	-0.625515615665817	0.532019916936317	0.998591218466416	Exon	Hippocampus
e1104685	ENSG00000154642.10	ENSG00000154642	C21orf91	-0.0614567681143479	-3.0884656093076	-0.625515229860764	0.532020169787409	0.998591218466416	Exon	Hippocampus
e389884	ENSG00000124772.11	ENSG00000124772	CPNE5	0.0670443101618055	-1.10705843227721	0.625508704066825	0.532024446708324	0.998591218466416	Exon	Hippocampus
e617219	ENSG00000166436.15	ENSG00000166436	TRIM66	-0.0401481012363774	-2.15708540470367	-0.625492972086355	0.53203475731667	0.998591218466416	Exon	Hippocampus
e542585	ENSG00000185963.13	ENSG00000185963	BICD2	-0.0204214525703153	1.32991638780861	-0.625492485409876	0.532035076281982	0.998591218466416	Exon	Hippocampus
e68641	ENSG00000143624.13	ENSG00000143624	INTS3	-0.0238082061525946	-0.0359267011560286	-0.625489652674606	0.532036932844336	0.998591218466416	Exon	Hippocampus
e568096	ENSG00000134453.15	ENSG00000134453	RBM17	-0.0204442198223899	0.128284300392705	-0.625479702176688	0.53204345438343	0.998591218466416	Exon	Hippocampus
e267392	ENSG00000073803.13	ENSG00000073803	MAP3K13	0.0323609495659436	-1.50417489573357	0.625478309557729	0.532044367106726	0.998591218466416	Exon	Hippocampus
e267405	ENSG00000073803.13	ENSG00000073803	MAP3K13	0.0323609495659436	-1.50417489573357	0.625478309557729	0.532044367106726	0.998591218466416	Exon	Hippocampus
e803100	ENSG00000214548.14	ENSG00000214548	MEG3	-0.0427304831309216	3.6010642641475	-0.625471147978916	0.532049060822328	0.998591218466416	Exon	Hippocampus
e593064	ENSG00000108231.12	ENSG00000108231	LGI1	0.0353262654519193	-0.982229714893534	0.625464841150032	0.532053194350254	0.998591218466416	Exon	Hippocampus
e560341	ENSG00000199744.1	ENSG00000199744	SNORD36A	0.0384755753690325	-2.5663540763916	0.625446691686559	0.532065089692624	0.998591218466416	Exon	Hippocampus
e25120	ENSG00000241014.1	ENSG00000241014		0.0377603517358158	-0.885396860670751	0.6254458839472	0.532065619096333	0.998591218466416	Exon	Hippocampus
e852948	ENSG00000131876.16	ENSG00000131876	SNRPA1	0.0277133725404199	-0.770803051762454	0.625440491268786	0.532069153540292	0.998591218466416	Exon	Hippocampus
e981140	ENSG00000181409.11	ENSG00000181409	AATK	0.0473898771431732	-2.62772332180763	0.625423528431967	0.532080271320986	0.998591218466416	Exon	Hippocampus
e33737	ENSG00000132781.17	ENSG00000132781	MUTYH	0.0456512744026977	-2.91664717624165	0.625422869667636	0.532080703090617	0.998591218466416	Exon	Hippocampus
e559106	ENSG00000130714.15	ENSG00000130714	POMT1	-0.0352351354229342	-0.339498169801125	-0.625409469221608	0.532089486096675	0.998591218466416	Exon	Hippocampus
e1024508	ENSG00000198551.9	ENSG00000198551	ZNF627	-0.0485795778561387	-2.97439357037185	-0.62540472845737	0.532092593336355	0.998591218466416	Exon	Hippocampus
e960196	ENSG00000011258.15	ENSG00000011258	MBTD1	0.0352080807321324	-2.57543294568225	0.625401569300521	0.532094663948036	0.998591218466416	Exon	Hippocampus
e1153946	ENSG00000196998.17	ENSG00000196998	WDR45	0.0243226566616267	-0.807336994125624	0.625401506024356	0.532094705421285	0.998591218466416	Exon	Hippocampus
e962887	ENSG00000167447.12	ENSG00000167447	SMG8	-0.0267906996412273	-0.480808522480202	-0.625399275303927	0.53209616750879	0.998591218466416	Exon	Hippocampus
e462921	ENSG00000128536.15	ENSG00000128536	CDHR3	0.0781424986892965	-2.78272230869288	0.625395426449139	0.532098690179555	0.998591218466416	Exon	Hippocampus
e620960	ENSG00000166689.15	ENSG00000166689	PLEKHA7	0.0601287237613922	-3.11610800023943	0.625394875461694	0.532099051316027	0.998591218466416	Exon	Hippocampus
e198996	ENSG00000168397.16	ENSG00000168397	ATG4B	0.028220606850423	-0.786223198477444	0.625382350697646	0.532107260518708	0.998591218466416	Exon	Hippocampus
e413838	ENSG00000112339.14	ENSG00000112339	HBS1L	0.0206981528031407	0.828655712914313	0.625381835049596	0.532107598495266	0.998591218466416	Exon	Hippocampus
e454095	ENSG00000105854.12	ENSG00000105854	PON2	-0.032616352639286	1.71630883827228	-0.625379090632827	0.532109397298696	0.998591218466416	Exon	Hippocampus
e190823	ENSG00000153832.11	ENSG00000153832	FBXO36	0.0286513106202282	-1.52751251244143	0.625377699514916	0.532110309095672	0.998591218466416	Exon	Hippocampus
e361649	ENSG00000037749.11	ENSG00000037749	MFAP3	-0.0436677956133544	-2.36333521850786	-0.625376823744664	0.532110883112603	0.998591218466416	Exon	Hippocampus
e683911	ENSG00000111652.9	ENSG00000111652	COPS7A	-0.0182197388164677	1.19547078831084	-0.625373146606668	0.53211329326809	0.998591218466416	Exon	Hippocampus
e327246	ENSG00000082074.15	ENSG00000082074	FYB	-0.0691878954554164	-3.29536641627879	-0.625371573277175	0.532114324498071	0.998591218466416	Exon	Hippocampus
e465607	ENSG00000135269.17	ENSG00000135269	TES	-0.0810483924415311	-2.88099158419909	-0.625364893717648	0.53211870258917	0.998591218466416	Exon	Hippocampus
e101855	ENSG00000143774.16	ENSG00000143774	GUK1	-0.0217417383796694	2.10524925119816	-0.625346288238949	0.532130897573799	0.998591218466416	Exon	Hippocampus
e528349	ENSG00000164989.15	ENSG00000164989	CCDC171	0.0545328052664161	-3.12363382601683	0.625340187355722	0.532134896436396	0.998591218466416	Exon	Hippocampus
e664838	ENSG00000149311.17	ENSG00000149311	ATM	-0.037622722211772	-2.2473435122516	-0.625338146106066	0.532136234389839	0.998591218466416	Exon	Hippocampus
e770653	ENSG00000100802.14	ENSG00000100802	C14orf93	0.0458419927963994	-2.86925507978659	0.62532619843943	0.532144065617975	0.998591218466416	Exon	Hippocampus
e661120	ENSG00000166012.15	ENSG00000166012	TAF1D	0.0275683265513729	0.075497745617243	0.625314585035145	0.532151677806384	0.998591218466416	Exon	Hippocampus
e716043	ENSG00000178498.15	ENSG00000178498	DTX3	0.0208582560169655	2.27195050666673	0.625309026866109	0.532155321015249	0.998591218466416	Exon	Hippocampus
e207788	ENSG00000144566.10	ENSG00000144566	RAB5A	0.0182677274160693	3.88076276458063	0.625306148193109	0.532157207901854	0.998591218466416	Exon	Hippocampus
e734571	ENSG00000111237.18	ENSG00000111237	VPS29	0.0229831507833962	2.19300928062675	0.625306125037787	0.53215722307951	0.998591218466416	Exon	Hippocampus
e885071	ENSG00000140795.12	ENSG00000140795	MYLK3	-0.0970042530444204	-2.37344304829536	-0.625295989644035	0.532163866563131	0.998591218466416	Exon	Hippocampus
e331727	ENSG00000068796.16	ENSG00000068796	KIF2A	0.0190020421454114	1.37446058803985	0.625292971201627	0.53216584508077	0.998591218466416	Exon	Hippocampus
e992765	ENSG00000154040.20	ENSG00000154040	CABYR	-0.0373437316083728	-1.74591370137075	-0.625275222248057	0.532177479175885	0.998591218466416	Exon	Hippocampus
e1133652	ENSG00000100139.13	ENSG00000100139	MICALL1	-0.0415738099695072	-1.5200979933208	-0.625273311138326	0.532178731878992	0.998591218466416	Exon	Hippocampus
e746278	ENSG00000183495.13	ENSG00000183495	EP400	-0.0344114462784531	-0.679567451512474	-0.62527214203789	0.532179498207129	0.998591218466416	Exon	Hippocampus
e996906	ENSG00000152223.12	ENSG00000152223	EPG5	0.0174591738103842	-0.290109012832548	0.625271878007649	0.532179671275145	0.998591218466416	Exon	Hippocampus
e574740	ENSG00000107951.13	ENSG00000107951	MTPAP	-0.0177840615218947	0.460585299124853	-0.625257501364664	0.532189095000566	0.998591218466416	Exon	Hippocampus
e642017	ENSG00000269038.1	ENSG00000269038		0.0351765042678405	-2.4005255603143	0.62524418916798	0.532197821069243	0.998591218466416	Exon	Hippocampus
e909246	ENSG00000167523.13	ENSG00000167523	SPATA33	0.0356918546807491	-1.72672757678614	0.625243939476583	0.532197984741218	0.998591218466416	Exon	Hippocampus
e956309	ENSG00000108798.8	ENSG00000108798	ABI3	0.069858545262232	-2.99170943697684	0.625243897093238	0.532198012523378	0.998591218466416	Exon	Hippocampus
e624878	ENSG00000170959.14	ENSG00000170959	DCDC1	-0.110222762017882	-2.87146324970457	-0.625239878352615	0.532200646799617	0.998591218466416	Exon	Hippocampus
e279535	ENSG00000163995.19	ENSG00000163995	ABLIM2	0.038909884387673	-1.16699167958633	0.625238842732103	0.532201325647813	0.998591218466416	Exon	Hippocampus
e273875	ENSG00000182899.14	ENSG00000182899	RPL35A	0.0275769062986515	3.87394212739012	0.625236676192145	0.532202745813985	0.998591218466416	Exon	Hippocampus
e196334	ENSG00000068024.16	ENSG00000068024	HDAC4	-0.0261878014213733	-0.560957155789701	-0.625233857647013	0.5322045933722	0.998591218466416	Exon	Hippocampus
e1083088	ENSG00000101310.14	ENSG00000101310	SEC23B	-0.022396179824963	0.436634920775669	-0.625231991381244	0.532205816712452	0.998591218466416	Exon	Hippocampus
e1040590	ENSG00000105220.14	ENSG00000105220	GPI	0.0233103805422889	3.81307842861734	0.625231222720033	0.532206320571544	0.998591218466416	Exon	Hippocampus
e552147	ENSG00000136935.13	ENSG00000136935	GOLGA1	0.0249505064613169	-0.167421136602225	0.625228886740836	0.532207851812465	0.998591218466416	Exon	Hippocampus
e310273	ENSG00000170365.9	ENSG00000170365	SMAD1	-0.0304274803167521	-1.40677733515221	-0.625223301075648	0.532211513240758	0.998591218466416	Exon	Hippocampus
e133080	ENSG00000124357.12	ENSG00000124357	NAGK	0.0188099076921647	1.58682163049757	0.625219320741938	0.532214122374965	0.998591218466416	Exon	Hippocampus
e541299	ENSG00000204429.4	ENSG00000204429		-0.143961248617635	-3.42697323403408	-0.625207921394822	0.532221594755903	0.998591218466416	Exon	Hippocampus
e859099	ENSG00000103197.16	ENSG00000103197	TSC2	0.0231690239566877	0.113312932674513	0.625205257073893	0.532223341251416	0.998591218466416	Exon	Hippocampus
e444468	ENSG00000233369.7	ENSG00000233369	GTF2IP4	0.0562887703343354	-2.02740421178267	0.625202535648132	0.532225125182865	0.998591218466416	Exon	Hippocampus
e427823	ENSG00000164535.14	ENSG00000164535	DAGLB	0.0296229501643816	-0.406572435401417	0.62519618405844	0.532229288747771	0.998591218466416	Exon	Hippocampus
e847279	ENSG00000170776.20	ENSG00000170776	AKAP13	-0.0316323768858911	-0.322716378302463	-0.625195605038631	0.532229668305001	0.998591218466416	Exon	Hippocampus
e875021	ENSG00000103404.14	ENSG00000103404	USP31	0.0247020791953143	-0.348806753284021	0.625186576193293	0.532235586882883	0.998591218466416	Exon	Hippocampus
e768873	ENSG00000100888.12	ENSG00000100888	CHD8	-0.0171753604360174	0.467463202131445	-0.625179415143508	0.532240281109458	0.998591218466416	Exon	Hippocampus
e25068	ENSG00000163866.8	ENSG00000163866	SMIM12	0.0151808935088925	2.94029558052429	0.625177114296555	0.532241789370011	0.998591218466416	Exon	Hippocampus
e731458	ENSG00000235162.8	ENSG00000235162	C12orf75	0.0596568177210565	-2.76625187416387	0.625168163356957	0.532247656947013	0.998591218466416	Exon	Hippocampus
e388014	ENSG00000161904.11	ENSG00000161904	LEMD2	0.0372274121194771	-2.66922212334992	0.625166113586614	0.532249000630167	0.998591218466416	Exon	Hippocampus
e800850	ENSG00000100697.14	ENSG00000100697	DICER1	0.0241303514839499	1.04184992883854	0.625155959421975	0.532255657001282	0.998591218466416	Exon	Hippocampus
e987649	ENSG00000154655.15	ENSG00000154655	L3MBTL4	-0.033278706022634	-0.501964121838912	-0.625152905989067	0.532257658629913	0.998591218466416	Exon	Hippocampus
e577908	ENSG00000165406.15	ENSG00000165406	MARCH8	0.0181637676754065	3.30864972273843	0.62514917236519	0.532260106151948	0.998591218466416	Exon	Hippocampus
e743308	ENSG00000051825.14	ENSG00000051825	MPHOSPH9	-0.0208331553813017	-0.233718402076253	-0.625142699012868	0.532264349676098	0.998591218466416	Exon	Hippocampus
e608278	ENSG00000177963.13	ENSG00000177963	RIC8A	-0.0243486107585711	-0.448784622759361	-0.625138998368184	0.53226677559459	0.998591218466416	Exon	Hippocampus
e804355	ENSG00000089902.9	ENSG00000089902	RCOR1	0.0363503618838721	-1.9769647419766	0.625138992677092	0.53226677932533	0.998591218466416	Exon	Hippocampus
e812900	ENSG00000248905.8	ENSG00000248905	FMN1	0.0512191324986407	-0.432953799072914	0.625124214610669	0.532276466986594	0.998591218466416	Exon	Hippocampus
e619730	ENSG00000133816.13	ENSG00000133816	MICAL2	0.0347047845552853	1.41588883359261	0.625108286549749	0.532286908619333	0.998591218466416	Exon	Hippocampus
e74866	ENSG00000132692.18	ENSG00000132692	BCAN	0.0275660727208775	2.68867515415085	0.625096993172454	0.532294312050527	0.998591218466416	Exon	Hippocampus
e788333	ENSG00000072415.8	ENSG00000072415	MPP5	0.0258878429496667	0.64361732032529	0.625096566695735	0.532294591630545	0.998591218466416	Exon	Hippocampus
e973416	ENSG00000177728.15	ENSG00000177728	TMEM94	0.0264463926569957	-0.550982403301046	0.625096376864965	0.532294716075557	0.998591218466416	Exon	Hippocampus
e1144637	ENSG00000005302.17	ENSG00000005302	MSL3	0.0258510246665307	-0.512983329897985	0.625096323727572	0.532294750910183	0.998591218466416	Exon	Hippocampus
e108609	ENSG00000035115.21	ENSG00000035115	SH3YL1	0.027475478396105	0.101955228441486	0.625094531041474	0.532295926120023	0.998591218466416	Exon	Hippocampus
e910389	ENSG00000223959.8	ENSG00000223959	AFG3L1P	-0.0241379498370823	1.46670659846143	-0.625089104081455	0.532299483815502	0.998591218466416	Exon	Hippocampus
e569798	ENSG00000123240.16	ENSG00000123240	OPTN	0.023019076397095	0.752565082091563	0.625083097832907	0.532303421283202	0.998591218466416	Exon	Hippocampus
e45618	ENSG00000154027.18	ENSG00000154027	AK5	0.034363889621189	3.63933370295992	0.625077195984008	0.532307290324895	0.998591218466416	Exon	Hippocampus
e30169	ENSG00000065978.18	ENSG00000065978	YBX1	-0.0298722370595725	2.22647583362819	-0.625075302613754	0.532308531553949	0.998591218466416	Exon	Hippocampus
e975597	ENSG00000261408.5	ENSG00000261408	TEN1-CDK3	-0.0287742703917626	-1.63498658704888	-0.625065795045426	0.532314764414184	0.998591218466416	Exon	Hippocampus
e62603	ENSG00000131778.17	ENSG00000131778	CHD1L	-0.0409317676333389	-2.15337036095435	-0.625063112770389	0.532316522835331	0.998591218466416	Exon	Hippocampus
e1163713	ENSG00000271147.7	ENSG00000271147	ARMCX5-GPRASP2	-0.048136828325408	-3.08558052021295	-0.625054809357215	0.532321966329133	0.998591218466416	Exon	Hippocampus
e795862	ENSG00000100629.16	ENSG00000100629	CEP128	0.0344782542575971	-1.92290591102309	0.625054386229709	0.532322243720875	0.998591218466416	Exon	Hippocampus
e209828	ENSG00000163527.9	ENSG00000163527	STT3B	0.0201735664444835	2.20885770871768	0.625053288437454	0.532322963406188	0.998591218466416	Exon	Hippocampus
e963000	ENSG00000108406.9	ENSG00000108406	DHX40	-0.0265503605530998	-0.627162524041217	-0.62505198568103	0.532323817461556	0.998591218466416	Exon	Hippocampus
e96115	ENSG00000143469.17	ENSG00000143469	SYT14	0.0218324754676417	3.44797953345175	0.625036755986245	0.53233380173004	0.998591218466416	Exon	Hippocampus
e38602	ENSG00000058804.11	ENSG00000058804	NDC1	0.0243507406526394	-0.944959298235606	0.625033072410259	0.532336216619496	0.998591218466416	Exon	Hippocampus
e12153	ENSG00000219481.10	ENSG00000219481	NBPF1	0.0440468216401694	-0.773162202068638	0.625032321837457	0.53233670868288	0.998591218466416	Exon	Hippocampus
e386853	ENSG00000112473.17	ENSG00000112473	SLC39A7	0.0449357778603636	-2.21104280543014	0.625024579997696	0.532341784121241	0.998591218466416	Exon	Hippocampus
e152080	ENSG00000163166.14	ENSG00000163166	IWS1	-0.0219275584135261	-0.569962287251539	-0.625019047642836	0.532345411068276	0.998591218466416	Exon	Hippocampus
e123538	ENSG00000115970.18	ENSG00000115970	THADA	-0.024410563781992	0.546276780471351	-0.62501903492488	0.532345419406033	0.998591218466416	Exon	Hippocampus
e1135280	ENSG00000100324.13	ENSG00000100324	TAB1	-0.0300075987350865	-1.33094932453438	-0.625016874082266	0.532346836032559	0.998591218466416	Exon	Hippocampus
e574715	ENSG00000107951.13	ENSG00000107951	MTPAP	0.0171056580308028	2.79634138785901	0.625014640477344	0.532348300363331	0.998591218466416	Exon	Hippocampus
e434200	ENSG00000006625.17	ENSG00000006625	GGCT	0.0270570618471299	0.680303536360641	0.625002092647369	0.532356526642918	0.998591218466416	Exon	Hippocampus
e72918	ENSG00000116580.18	ENSG00000116580	GON4L	-0.0208916400085696	-0.0077074315619333	-0.624998328526772	0.532358994389659	0.998591218466416	Exon	Hippocampus
e892505	ENSG00000276259.1	ENSG00000276259		0.0287426036435066	-1.23515171197504	0.624989939342515	0.532364494335884	0.998591218466416	Exon	Hippocampus
e1133148	ENSG00000100092.20	ENSG00000100092	SH3BP1	-0.0459170287202424	-2.68535021599503	-0.624984162738825	0.532368281492008	0.998591218466416	Exon	Hippocampus
e215545	ENSG00000163788.13	ENSG00000163788	SNRK	0.023001616165175	0.241777194199607	0.624983359070223	0.53236880838028	0.998591218466416	Exon	Hippocampus
e1119497	ENSG00000099889.13	ENSG00000099889	ARVCF	0.0373299794781943	-1.70358499276316	0.624982638760065	0.532369280618656	0.998591218466416	Exon	Hippocampus
e330738	ENSG00000095015.5	ENSG00000095015	MAP3K1	-0.0361082697486944	-1.45602727329642	-0.624979755490668	0.53237117090436	0.998591218466416	Exon	Hippocampus
e1093200	ENSG00000101098.12	ENSG00000101098	RIMS4	-0.0405111745745887	-0.680209590390122	-0.624978490595966	0.532372000176671	0.998591218466416	Exon	Hippocampus
e833139	ENSG00000074603.18	ENSG00000074603	DPP8	0.0252392142394059	-0.773579521289569	0.624960192194798	0.532383996788182	0.998591218466416	Exon	Hippocampus
e1013017	ENSG00000141985.9	ENSG00000141985	SH3GL1	0.0273408801677137	-1.01398465239959	0.624958482830756	0.532385117471053	0.998591218466416	Exon	Hippocampus
e806931	ENSG00000179364.13	ENSG00000179364	PACS2	-0.0311281362931213	0.760925988005552	-0.624956047945959	0.532386713817507	0.998591218466416	Exon	Hippocampus
e849277	ENSG00000185043.10	ENSG00000185043	CIB1	-0.0481499752253173	-1.69634407748892	-0.624948963259239	0.53239135865665	0.998591218466416	Exon	Hippocampus
e894062	ENSG00000172831.11	ENSG00000172831	CES2	0.0260188163191595	-0.947757880793977	0.624943201441664	0.532395136215838	0.998591218466416	Exon	Hippocampus
e136254	ENSG00000115289.13	ENSG00000115289	PCGF1	-0.0458131460167578	-2.65185007409483	-0.624942075800725	0.532395874209429	0.998591218466416	Exon	Hippocampus
e1168839	ENSG00000122126.15	ENSG00000122126	OCRL	0.0234161631550787	0.694644480658061	0.624937578700583	0.53239882260692	0.998591218466416	Exon	Hippocampus
e603819	ENSG00000120008.15	ENSG00000120008	WDR11	0.0201193181741415	-0.163000757470538	0.624924855491452	0.532407164266851	0.998591218466416	Exon	Hippocampus
e888615	ENSG00000125124.11	ENSG00000125124	BBS2	-0.0212574349150319	0.768309817345267	-0.624921772391325	0.532409185635812	0.998591218466416	Exon	Hippocampus
e875011	ENSG00000260566.2	ENSG00000260566		0.0253998464877799	2.57657558491046	0.624916585819586	0.532412586109955	0.998591218466416	Exon	Hippocampus
e1076009	ENSG00000269026.2	ENSG00000269026		0.0238014692344713	-1.13815916583728	0.624913861792258	0.532414372069525	0.998591218466416	Exon	Hippocampus
e1043024	ENSG00000126267.8	ENSG00000126267	COX6B1	0.019176052821323	2.84798027913059	0.62490490377895	0.532420245251454	0.998591218466416	Exon	Hippocampus
e504794	ENSG00000104497.13	ENSG00000104497	SNX16	0.0313938657587422	0.172665439632057	0.624903557091396	0.532421128189026	0.998591218466416	Exon	Hippocampus
e661947	ENSG00000077458.12	ENSG00000077458	FAM76B	0.0522399272377725	-2.86633140726548	0.624901192420541	0.53242267855545	0.998591218466416	Exon	Hippocampus
e44945	ENSG00000116783.14	ENSG00000116783	TNNI3K	0.0400908418836103	-1.73555953421195	0.624897282411344	0.532425242108372	0.998591218466416	Exon	Hippocampus
e756254	ENSG00000136169.16	ENSG00000136169	SETDB2	0.0305232214250457	-1.91118950181105	0.624891780549574	0.532428849351899	0.998591218466416	Exon	Hippocampus
e1091415	ENSG00000101438.3	ENSG00000101438	SLC32A1	-0.0487036277374789	-0.743700505784734	-0.624885409954973	0.532433026187393	0.998591218466416	Exon	Hippocampus
e1113489	ENSG00000160209.18	ENSG00000160209	PDXK	0.0347207086633583	-1.91614100102655	0.624880129602896	0.532436488225675	0.998591218466416	Exon	Hippocampus
e1130339	ENSG00000100150.16	ENSG00000100150	DEPDC5	-0.0351383752179937	-2.51952417857032	-0.624874713240626	0.532440039450297	0.998591218466416	Exon	Hippocampus
e283280	ENSG00000053900.10	ENSG00000053900	ANAPC4	0.0350630393477231	-1.41125777403435	0.624869794641902	0.532443264327902	0.998591218466416	Exon	Hippocampus
e386372	ENSG00000204256.12	ENSG00000204256	BRD2	-0.0156730953007313	2.05530035538038	-0.624869706720722	0.532443321973485	0.998591218466416	Exon	Hippocampus
e890980	ENSG00000140854.12	ENSG00000140854	KATNB1	-0.035716960566414	-1.57853132075603	-0.624864826575681	0.532446521648933	0.998591218466416	Exon	Hippocampus
e110706	ENSG00000143797.11	ENSG00000143797	MBOAT2	-0.0207266572520927	1.87003201363798	-0.624856277617745	0.532452126811393	0.998591218466416	Exon	Hippocampus
e854813	ENSG00000197562.9	ENSG00000197562	RAB40C	-0.0308174103270983	2.41052449829279	-0.624853333710723	0.532454057004124	0.998591218466416	Exon	Hippocampus
e854846	ENSG00000197562.9	ENSG00000197562	RAB40C	-0.0308174103270983	2.41052449829279	-0.624853333710723	0.532454057004124	0.998591218466416	Exon	Hippocampus
e360258	ENSG00000086589.11	ENSG00000086589	RBM22	-0.0243410921260263	-0.423072455709439	-0.624849713362617	0.532456430714945	0.998591218466416	Exon	Hippocampus
e1147984	ENSG00000101868.10	ENSG00000101868	POLA1	0.0268984618622934	-1.40390195230646	0.624849146182882	0.532456802591461	0.998591218466416	Exon	Hippocampus
e3519	ENSG00000078369.17	ENSG00000078369	GNB1	0.0192392164682372	2.81814558967742	0.624836873234527	0.532464849493224	0.998591218466416	Exon	Hippocampus
e438266	ENSG00000106624.9	ENSG00000106624	AEBP1	-0.0602316904230959	-0.448721353485401	-0.624835034962367	0.532466054783133	0.998591218466416	Exon	Hippocampus
e1059464	ENSG00000181027.10	ENSG00000181027	FKRP	-0.0406854820026838	-2.13332472003692	-0.624833145321755	0.532467293754961	0.998591218466416	Exon	Hippocampus
e370242	ENSG00000169045.17	ENSG00000169045	HNRNPH1	-0.0240601208509512	1.12637249874868	-0.62482341909746	0.532473670926165	0.998591218466416	Exon	Hippocampus
e489687	ENSG00000042980.12	ENSG00000042980	ADAM28	-0.0691346166102002	-2.96035420857498	-0.624822938191728	0.532473986241532	0.998591218466416	Exon	Hippocampus
e888621	ENSG00000125124.11	ENSG00000125124	BBS2	0.021155649320648	0.745941238786454	0.624801812363433	0.532487837902878	0.998591218466416	Exon	Hippocampus
e999142	ENSG00000154832.14	ENSG00000154832	CXXC1	0.0361320431614189	-1.97994145188561	0.624800702566395	0.532488565573267	0.998591218466416	Exon	Hippocampus
e712100	ENSG00000139613.11	ENSG00000139613	SMARCC2	-0.0187151106839424	1.8218843727895	-0.624793677955981	0.53249317147311	0.998591218466416	Exon	Hippocampus
e337646	ENSG00000132842.13	ENSG00000132842	AP3B1	0.0319336676806491	0.123773195701975	0.624791852269762	0.53249436854322	0.998591218466416	Exon	Hippocampus
e62814	ENSG00000162836.11	ENSG00000162836	ACP6	-0.0376473949512112	-2.49448725282618	-0.624791446496079	0.532494634602021	0.998591218466416	Exon	Hippocampus
e116392	ENSG00000138030.12	ENSG00000138030	KHK	0.0420657676422942	-2.34334426949404	0.624788986567123	0.532496247536429	0.998591218466416	Exon	Hippocampus
e227329	ENSG00000010322.15	ENSG00000010322	NISCH	-0.0265010175657972	1.32782382158837	-0.624774899342407	0.532505484342662	0.998591218466416	Exon	Hippocampus
e439831	ENSG00000136270.13	ENSG00000136270	TBRG4	0.030626626093632	-1.26220562263063	0.62477246811729	0.532507078472935	0.998591218466416	Exon	Hippocampus
e61735	ENSG00000272031.2	ENSG00000272031	ANKRD34A	0.0420892208104761	-0.631616292974948	0.624770711123339	0.532508230518008	0.998591218466416	Exon	Hippocampus
e44374	ENSG00000050628.20	ENSG00000050628	PTGER3	0.0888071671371024	-2.32057687982463	0.624770104230392	0.532508628452529	0.998591218466416	Exon	Hippocampus
e248143	ENSG00000004399.12	ENSG00000004399	PLXND1	0.0453685798557214	-1.62186695425191	0.624769455687062	0.532509053697018	0.998591218466416	Exon	Hippocampus
e341628	ENSG00000118985.15	ENSG00000118985	ELL2	-0.0364102760459329	0.0344892516884476	-0.624745682472053	0.532524641716266	0.998591218466416	Exon	Hippocampus
e203953	ENSG00000157087.16	ENSG00000157087	ATP2B2	-0.0467867649610491	-2.16729314705091	-0.624739387598881	0.532528769282827	0.998591218466416	Exon	Hippocampus
e184253	ENSG00000115414.18	ENSG00000115414	FN1	-0.0625700378278241	0.199487151199991	-0.624731721989641	0.532533795666952	0.998591218466416	Exon	Hippocampus
e874743	ENSG00000237296.9	ENSG00000237296	SMG1P1	-0.0457733769717275	-0.502030117832191	-0.62472892675766	0.532535628522659	0.998591218466416	Exon	Hippocampus
e331586	ENSG00000130449.5	ENSG00000130449	ZSWIM6	-0.0245393316335448	0.357642455758601	-0.624721307129426	0.532540624789406	0.998591218466416	Exon	Hippocampus
e700491	ENSG00000152556.15	ENSG00000152556	PFKM	0.026359467604816	1.0468362504769	0.624693279683901	0.532559002871855	0.998591218466416	Exon	Hippocampus
e1015954	ENSG00000104833.11	ENSG00000104833	TUBB4A	-0.0313404367658838	3.19205958014274	-0.624690819350131	0.532560616170795	0.998591218466416	Exon	Hippocampus
e864655	ENSG00000168096.14	ENSG00000168096	ANKS3	0.0306554292899819	-1.75176160694445	0.624684163473516	0.532564980598682	0.998591218466416	Exon	Hippocampus
e178547	ENSG00000003400.14	ENSG00000003400	CASP10	0.0570286583304319	-2.81739012795032	0.624667432272015	0.53257595175409	0.998591218466416	Exon	Hippocampus
e262822	ENSG00000058056.8	ENSG00000058056	USP13	0.0203573493797856	2.19338990778226	0.624664409413883	0.532577933945942	0.998591218466416	Exon	Hippocampus
e1001195	ENSG00000091157.13	ENSG00000091157	WDR7	-0.0488690520730012	-3.14439071421511	-0.624663115667574	0.532578782300957	0.998591218466416	Exon	Hippocampus
e996239	ENSG00000101489.19	ENSG00000101489	CELF4	-0.0437894734991545	1.95695291318581	-0.624661392933106	0.532579911959682	0.998591218466416	Exon	Hippocampus
e883356	ENSG00000169896.16	ENSG00000169896	ITGAM	0.062191897761392	-3.00343635922015	0.624658164712056	0.532582028823185	0.998591218466416	Exon	Hippocampus
e421595	ENSG00000197081.12	ENSG00000197081	IGF2R	-0.0264436153081897	-0.0854066545602144	-0.624656414675997	0.532583176388105	0.998591218466416	Exon	Hippocampus
e290311	ENSG00000150471.16	ENSG00000150471	ADGRL3	-0.0327528402420407	-0.0977446454687849	-0.624655686398397	0.532583653947679	0.998591218466416	Exon	Hippocampus
e378834	ENSG00000197935.6	ENSG00000197935	ZNF311	0.0376471704996402	-1.54136038729614	0.624652067142122	0.532586027236153	0.998591218466416	Exon	Hippocampus
e194019	ENSG00000085982.13	ENSG00000085982	USP40	0.0301305344272004	-1.23748257477503	0.624650308137204	0.532587180686697	0.998591218466416	Exon	Hippocampus
e842200	ENSG00000117906.13	ENSG00000117906	RCN2	0.0301843309514192	-1.35092927159078	0.62464758821819	0.532588964249911	0.998591218466416	Exon	Hippocampus
e8664	ENSG00000175279.21	ENSG00000175279	APITD1	0.0287506970547786	-1.14594988212501	0.624645903331835	0.532590069100992	0.998591218466416	Exon	Hippocampus
e770757	ENSG00000100813.14	ENSG00000100813	ACIN1	0.0205148393597586	0.185472659704132	0.624642020932751	0.532592614958333	0.998591218466416	Exon	Hippocampus
e218207	ENSG00000173473.10	ENSG00000173473	SMARCC1	0.0268184826174383	-0.77098500598957	0.62463611398379	0.532596488412634	0.998591218466416	Exon	Hippocampus
e616190	ENSG00000166333.13	ENSG00000166333	ILK	0.0259116389375438	-0.331912503410067	0.624634963058897	0.532597243127945	0.998591218466416	Exon	Hippocampus
e295767	ENSG00000152795.17	ENSG00000152795	HNRNPDL	0.018735769334291	2.82514175769859	0.624628119183669	0.532601730988419	0.998591218466416	Exon	Hippocampus
e404585	ENSG00000112182.14	ENSG00000112182	BACH2	-0.0383699397405419	-2.16504531238243	-0.624622722636046	0.532605269779632	0.998591218466416	Exon	Hippocampus
e430520	ENSG00000048052.21	ENSG00000048052	HDAC9	-0.041490399696682	-2.0964337979783	-0.624604729169267	0.532617069098842	0.998591218466416	Exon	Hippocampus
e973878	ENSG00000266714.6	ENSG00000266714	MYO15B	0.0567246072528558	-3.08350124724479	0.624603732983288	0.532617722357401	0.998591218466416	Exon	Hippocampus
e809684	ENSG00000224078.12	ENSG00000224078	SNHG14	-0.0499244147257881	-0.238070322020826	-0.624602272226012	0.532618680263803	0.998591218466416	Exon	Hippocampus
e72698	ENSG00000163374.19	ENSG00000163374	YY1AP1	-0.0171485908682225	0.895886524559156	-0.624569047449416	0.532640467984495	0.998591218466416	Exon	Hippocampus
e694224	ENSG00000123106.10	ENSG00000123106	CCDC91	0.0222566993971048	1.41849855344034	0.624566976179412	0.532641826270545	0.998591218466416	Exon	Hippocampus
e552884	ENSG00000196814.14	ENSG00000196814	MVB12B	-0.051881215237451	-2.88096819104601	-0.624564710225595	0.532643312227292	0.998591218466416	Exon	Hippocampus
e396853	ENSG00000146147.14	ENSG00000146147	MLIP	0.0655812519255713	0.29908931124371	0.624557753353206	0.532647874386152	0.998591218466416	Exon	Hippocampus
e406233	ENSG00000130347.12	ENSG00000130347	RTN4IP1	0.0389810096255092	-2.31991640911712	0.624556126252421	0.532648941404746	0.998591218466416	Exon	Hippocampus
e459444	ENSG00000087087.18	ENSG00000087087	SRRT	-0.0324615992682735	-1.81356999582177	-0.62455505232257	0.532649645666029	0.998591218466416	Exon	Hippocampus
e917845	ENSG00000198920.9	ENSG00000198920	KIAA0753	-0.0239467410630272	-0.374365605684383	-0.624554643053868	0.532649914056218	0.998591218466416	Exon	Hippocampus
e869364	ENSG00000250251.6	ENSG00000250251	PKD1P6	-0.040742576663308	-1.94775608708837	-0.624542280239799	0.532658021373583	0.998591218466416	Exon	Hippocampus
e865496	ENSG00000103174.11	ENSG00000103174	NAGPA	0.0364408700080603	1.342024286552	0.624540846221888	0.532658961781521	0.998591218466416	Exon	Hippocampus
e256415	ENSG00000152601.17	ENSG00000152601	MBNL1	0.03005309704632	-0.132875255336924	0.624539094873583	0.532660110291227	0.998591218466416	Exon	Hippocampus
e399282	ENSG00000271967.1	ENSG00000271967		0.0379046652508942	-1.88315308966531	0.6245345661439	0.5326630801746	0.998591218466416	Exon	Hippocampus
e299885	ENSG00000138698.14	ENSG00000138698	RAP1GDS1	0.0445210380294481	-2.58608089107519	0.624531888120544	0.532664836392242	0.998591218466416	Exon	Hippocampus
e754158	ENSG00000102780.16	ENSG00000102780	DGKH	0.0436369296174371	-0.442052191636586	0.624529868055127	0.532666161130404	0.998591218466416	Exon	Hippocampus
e355970	ENSG00000253767.2	ENSG00000253767	PCDHGA8	-0.0242999627123479	0.129971211195351	-0.624512607119114	0.532677480743298	0.998591218466416	Exon	Hippocampus
e556756	ENSG00000160445.10	ENSG00000160445	ZER1	0.0226873938397631	0.9950793454664	0.624505546015719	0.532682111405564	0.998591218466416	Exon	Hippocampus
e739684	ENSG00000135097.6	ENSG00000135097	MSI1	-0.0488927756617912	-2.52629329903941	-0.624489058444996	0.532692924012273	0.998591218466416	Exon	Hippocampus
e916188	ENSG00000108528.13	ENSG00000108528	SLC25A11	0.0332002505350473	-0.400171193048072	0.624487998324721	0.532693619246683	0.998591218466416	Exon	Hippocampus
e947210	ENSG00000033627.15	ENSG00000033627	ATP6V0A1	-0.0233391920661179	2.75242013923653	-0.624476326394101	0.532701273812213	0.998591218466416	Exon	Hippocampus
e542647	ENSG00000127081.13	ENSG00000127081	ZNF484	0.0310558414277859	-1.80435850843662	0.624462411508261	0.5327103994026	0.998591218466416	Exon	Hippocampus
e564433	ENSG00000176978.13	ENSG00000176978	DPP7	-0.0231879504784231	1.20441987366378	-0.62446051149211	0.532711645467791	0.998591218466416	Exon	Hippocampus
e1001240	ENSG00000177511.5	ENSG00000177511	ST8SIA3	-0.049761178689978	1.68808484161009	-0.62445737159261	0.532713704674306	0.998591218466416	Exon	Hippocampus
e276060	ENSG00000109685.17	ENSG00000109685	WHSC1	-0.0290104769006426	-1.80852205838439	-0.624456916619036	0.532714003055067	0.998591218466416	Exon	Hippocampus
e276293	ENSG00000109685.17	ENSG00000109685	WHSC1	-0.0290104769006426	-1.80852205838439	-0.624456916619036	0.532714003055067	0.998591218466416	Exon	Hippocampus
e416297	ENSG00000227192.1	ENSG00000227192		0.0472465218489852	-3.11762345281069	0.624456055739486	0.532714567637309	0.998591218466416	Exon	Hippocampus
e1080505	ENSG00000182621.17	ENSG00000182621	PLCB1	0.0375451151850807	0.971098329295665	0.624451303125123	0.532717684503525	0.998591218466416	Exon	Hippocampus
e331767	ENSG00000086189.9	ENSG00000086189	DIMT1	0.0276109241899379	-1.13200225408962	0.62444907137617	0.53271914813545	0.998591218466416	Exon	Hippocampus
e669271	ENSG00000137726.16	ENSG00000137726	FXYD6	0.0437909525958468	0.424648044965641	0.624448904375748	0.532719257658222	0.998591218466416	Exon	Hippocampus
e819757	ENSG00000159433.11	ENSG00000159433	STARD9	-0.0485992195430463	-2.78576804924588	-0.624445359223723	0.532721582654316	0.998591218466416	Exon	Hippocampus
e305740	ENSG00000150961.14	ENSG00000150961	SEC24D	-0.060779016017797	-3.05988774493874	-0.624445160515452	0.532721712972139	0.998591218466416	Exon	Hippocampus
e318022	ENSG00000109762.15	ENSG00000109762	SNX25	0.0384285296644114	-1.81984540641998	0.624443723299902	0.532722655534303	0.998591218466416	Exon	Hippocampus
e710330	ENSG00000135437.9	ENSG00000135437	RDH5	0.0465692360415403	-2.62720008669442	0.624439873216235	0.532725180520336	0.998591218466416	Exon	Hippocampus
e1006120	ENSG00000129946.10	ENSG00000129946	SHC2	-0.0348853318063371	-1.06636244641144	-0.62443124547203	0.532730838843767	0.998591218466416	Exon	Hippocampus
e667971	ENSG00000182985.16	ENSG00000182985	CADM1	-0.0289673278316752	2.10498661067789	-0.624426240972477	0.532734120952872	0.998591218466416	Exon	Hippocampus
e629499	ENSG00000110497.14	ENSG00000110497	AMBRA1	0.0215993786341994	-0.141360855332598	0.624410902245406	0.532744180639264	0.998591218466416	Exon	Hippocampus
e129371	ENSG00000115504.14	ENSG00000115504	EHBP1	0.0258921236715386	0.787866930453407	0.624410493142502	0.532744448944918	0.998591218466416	Exon	Hippocampus
e1000458	ENSG00000196628.14	ENSG00000196628	TCF4	-0.0314149126339357	-1.19384089820038	-0.624407344909044	0.532746513681602	0.998591218466416	Exon	Hippocampus
e780804	ENSG00000012983.11	ENSG00000012983	MAP4K5	0.0286897967975463	0.0231366898557333	0.624405764264625	0.532747550332596	0.998591218466416	Exon	Hippocampus
e939082	ENSG00000073536.17	ENSG00000073536	NLE1	-0.0308382953393533	-1.99916760364137	-0.624399639161006	0.532751567434721	0.998591218466416	Exon	Hippocampus
e1070126	ENSG00000197928.10	ENSG00000197928	ZNF677	-0.033196590278919	-2.08624697057918	-0.624396308295122	0.532753751963967	0.998591218466416	Exon	Hippocampus
e1035435	ENSG00000105700.10	ENSG00000105700	KXD1	0.0351252224723553	-1.95799214396712	0.624393529380936	0.532755574502347	0.998591218466416	Exon	Hippocampus
e230118	ENSG00000187672.12	ENSG00000187672	ERC2	0.0503431124408334	0.322111803920242	0.624392420225161	0.532756301938061	0.998591218466416	Exon	Hippocampus
e975489	ENSG00000188878.18	ENSG00000188878	FBF1	0.0310007141061634	-1.71369629718192	0.624385373322359	0.532760923634998	0.998591218466416	Exon	Hippocampus
e768271	ENSG00000165801.9	ENSG00000165801	ARHGEF40	0.0352585179722944	-1.21511274326031	0.624381896402676	0.532763203973239	0.998591218466416	Exon	Hippocampus
e1028889	ENSG00000123143.12	ENSG00000123143	PKN1	-0.0238250693786914	-0.443030393874522	-0.624377412171757	0.532766144964009	0.998591218466416	Exon	Hippocampus
e471426	ENSG00000122786.19	ENSG00000122786	CALD1	-0.0408233692709852	-0.637753093919953	-0.624375102246452	0.53276765993582	0.998591218466416	Exon	Hippocampus
e601103	ENSG00000148737.16	ENSG00000148737	TCF7L2	-0.0544138494445228	-1.7866238668888	-0.624363445991565	0.532775304760811	0.998591218466416	Exon	Hippocampus
e784940	ENSG00000050130.17	ENSG00000050130	JKAMP	-0.032520511356016	-1.37692169269412	-0.624363211149217	0.532775458784152	0.998591218466416	Exon	Hippocampus
e107568	ENSG00000162852.13	ENSG00000162852	CNST	0.0202359391029021	0.473964506949763	0.624358431724689	0.532778593415093	0.998591218466416	Exon	Hippocampus
e657962	ENSG00000149256.15	ENSG00000149256	TENM4	-0.0350663118632746	-0.22724727927696	-0.624357608112598	0.532779133589846	0.998591218466416	Exon	Hippocampus
e192133	ENSG00000144524.17	ENSG00000144524	COPS7B	0.0252204468420735	0.154642607345863	0.624356038211286	0.532780163227097	0.998591218466416	Exon	Hippocampus
e805349	ENSG00000126214.21	ENSG00000126214	KLC1	0.0248332853036835	3.49124764177513	0.624355821065035	0.532780305644963	0.998591218466416	Exon	Hippocampus
e631612	ENSG00000165916.8	ENSG00000165916	PSMC3	-0.0172355656559675	1.23739269749017	-0.624333566953189	0.532794901362651	0.998591218466416	Exon	Hippocampus
e1174245	ENSG00000130822.15	ENSG00000130822	PNCK	0.04437620501388	-0.0268428767179424	0.624329770221957	0.532797391530266	0.998591218466416	Exon	Hippocampus
e1174433	ENSG00000130821.15	ENSG00000130821	SLC6A8	-0.0384186070293731	-1.24891996049706	-0.624328405496816	0.532798286615966	0.998591218466416	Exon	Hippocampus
e175991	ENSG00000138411.10	ENSG00000138411	HECW2	0.0317155947400766	-1.00321540483063	0.624327064501237	0.532799166138843	0.998591218466416	Exon	Hippocampus
e1047799	ENSG00000130402.11	ENSG00000130402	ACTN4	-0.039645312980549	-0.142839022537325	-0.624308858832897	0.532811106819269	0.998591218466416	Exon	Hippocampus
e23712	ENSG00000160058.18	ENSG00000160058	BSDC1	0.0162089377306462	1.41329989612976	0.624304545624448	0.532813935773712	0.998591218466416	Exon	Hippocampus
e426220	ENSG00000106012.17	ENSG00000106012	IQCE	0.0292599902993869	-0.664020191832023	0.624302752768571	0.532815111677297	0.998591218466416	Exon	Hippocampus
e1116967	ENSG00000283633.1	ENSG00000283633		0.068161413741568	-2.32204237673572	0.624284782650175	0.532826898044235	0.998591218466416	Exon	Hippocampus
e1110223	ENSG00000157557.11	ENSG00000157557	ETS2	-0.0329180908905321	0.338413165699866	-0.624269453829956	0.532836952122726	0.998591218466416	Exon	Hippocampus
e508515	ENSG00000156471.12	ENSG00000156471	PTDSS1	0.0184483898966016	3.11204539040942	0.624261566906913	0.532842125144378	0.998591218466416	Exon	Hippocampus
e455493	ENSG00000241685.8	ENSG00000241685	ARPC1A	0.0249432207069135	0.472113896543691	0.624255567427175	0.532846060211724	0.998591218466416	Exon	Hippocampus
e455507	ENSG00000241685.8	ENSG00000241685	ARPC1A	0.0249432207069135	0.472113896543691	0.624255567427175	0.532846060211724	0.998591218466416	Exon	Hippocampus
e1080329	ENSG00000088766.11	ENSG00000088766	CRLS1	-0.0303375834289094	-0.619458921933649	-0.624253717298719	0.532847273716604	0.998591218466416	Exon	Hippocampus
e1036733	ENSG00000064490.13	ENSG00000064490	RFXANK	-0.0378686706568634	-2.34583124056033	-0.624245034295159	0.532852968943797	0.998591218466416	Exon	Hippocampus
e879883	ENSG00000103495.13	ENSG00000103495	MAZ	0.0254798979618868	-0.264605540110496	0.624243079670751	0.532854250996375	0.998591218466416	Exon	Hippocampus
e435051	ENSG00000105778.17	ENSG00000105778	AVL9	0.0173301464178661	1.13899228690465	0.624240883140755	0.532855691718484	0.998591218466416	Exon	Hippocampus
e29583	ENSG00000010803.16	ENSG00000010803	SCMH1	-0.0268818786193772	-1.42584617495972	-0.62423904451398	0.532856897690446	0.998591218466416	Exon	Hippocampus
e653638	ENSG00000186635.14	ENSG00000186635	ARAP1	-0.0293655628511685	-0.362138502208408	-0.624238346219262	0.532857355708641	0.998591218466416	Exon	Hippocampus
e537514	ENSG00000083067.22	ENSG00000083067	TRPM3	-0.0403744729681838	-0.0837572968069723	-0.624231693808682	0.532861719098505	0.998591218466416	Exon	Hippocampus
e300453	ENSG00000196616.12	ENSG00000196616	ADH1B	-0.0939363279453091	-1.63496882027363	-0.624229880731115	0.532862908319333	0.998591218466416	Exon	Hippocampus
e790880	ENSG00000205683.11	ENSG00000205683	DPF3	-0.0450375422867143	-0.908595647694787	-0.624229300047692	0.532863289197322	0.998591218466416	Exon	Hippocampus
e804240	ENSG00000100865.14	ENSG00000100865	CINP	-0.0221505575308947	0.307747151791949	-0.624228346705832	0.532863914507242	0.998591218466416	Exon	Hippocampus
e623513	ENSG00000166833.19	ENSG00000166833	NAV2	0.0282406770437804	-0.0343568176001199	0.624219032799883	0.532870023644709	0.998591218466416	Exon	Hippocampus
e426807	ENSG00000196204.11	ENSG00000196204	RNF216P1	-0.0217201725882487	-0.0424288034734731	-0.624197722327699	0.532884001652561	0.998591218466416	Exon	Hippocampus
e281171	ENSG00000048342.15	ENSG00000048342	CC2D2A	0.0461529165150204	-2.34942082494305	0.624192709948245	0.532887289409647	0.998591218466416	Exon	Hippocampus
e265754	ENSG00000175166.16	ENSG00000175166	PSMD2	-0.0190907360909122	1.3973987222665	-0.624186691357484	0.532891237181925	0.998591218466416	Exon	Hippocampus
e1135636	ENSG00000100354.20	ENSG00000100354	TNRC6B	-0.0206567635716499	0.281954711804391	-0.62418520890524	0.532892209568622	0.998591218466416	Exon	Hippocampus
e475039	ENSG00000106123.11	ENSG00000106123	EPHB6	-0.054800470840352	0.0571738119178949	-0.624177941949414	0.532896976204806	0.998591218466416	Exon	Hippocampus
e60376	ENSG00000171943.11	ENSG00000171943	SRGAP2C	0.0527164756096714	-2.2302874679065	0.624156719901428	0.532910896570516	0.998591218466416	Exon	Hippocampus
e25791	ENSG00000092847.11	ENSG00000092847	AGO1	0.0132262284458718	4.97517679893058	0.624155650143186	0.532911598271394	0.998591218466416	Exon	Hippocampus
e112471	ENSG00000151779.12	ENSG00000151779	NBAS	0.0309905997731737	-0.889921618889327	0.624136199572751	0.532924356826905	0.998591218466416	Exon	Hippocampus
e579191	ENSG00000170324.20	ENSG00000170324	FRMPD2	-0.0690159024808089	-2.86298894936035	-0.624133748167411	0.532925964831429	0.998591218466416	Exon	Hippocampus
e1125562	ENSG00000100109.16	ENSG00000100109	TFIP11	0.021948561408721	-0.841566627788643	0.624130313753501	0.532928217646649	0.998591218466416	Exon	Hippocampus
e822250	ENSG00000104131.12	ENSG00000104131	EIF3J	0.0452210306245631	-2.25062925542106	0.624125423838085	0.532931425211267	0.998591218466416	Exon	Hippocampus
e234163	ENSG00000114541.14	ENSG00000114541	FRMD4B	0.0455815821860665	-1.33847420455485	0.624124091442216	0.532932299204741	0.998591218466416	Exon	Hippocampus
e575648	ENSG00000150093.18	ENSG00000150093	ITGB1	-0.032808850256836	-0.153761511323389	-0.624117450996951	0.532936655057547	0.998591218466416	Exon	Hippocampus
e342123	ENSG00000153113.23	ENSG00000153113	CAST	-0.0296983692632167	1.02138982303583	-0.624117040086058	0.532936924598405	0.998591218466416	Exon	Hippocampus
e759107	ENSG00000136111.12	ENSG00000136111	TBC1D4	0.034257357939265	-1.71288150803738	0.624104252497159	0.532945312771989	0.998591218466416	Exon	Hippocampus
e84204	ENSG00000152092.15	ENSG00000152092	ASTN1	-0.0353333009493578	1.62966384021734	-0.624102235056361	0.532946636142802	0.998591218466416	Exon	Hippocampus
e390229	ENSG00000137200.12	ENSG00000137200	CMTR1	-0.0216800413471653	-0.255287633516124	-0.624098181513469	0.532949295130635	0.998591218466416	Exon	Hippocampus
e970952	ENSG00000069188.16	ENSG00000069188	SDK2	-0.0597807897392941	-3.23431911989411	-0.624095555564164	0.532951017668674	0.998591218466416	Exon	Hippocampus
e800491	ENSG00000119632.3	ENSG00000119632	IFI27L2	-0.0439818228842698	-2.05651130565697	-0.624089735462829	0.532954835477491	0.998591218466416	Exon	Hippocampus
e795664	ENSG00000021645.18	ENSG00000021645	NRXN3	0.0504600537198293	-0.866250462635951	0.624089246628107	0.532955156138779	0.998591218466416	Exon	Hippocampus
e804814	ENSG00000075413.17	ENSG00000075413	MARK3	0.0251388225648147	0.63544215028836	0.624086143419536	0.532957191755176	0.998591218466416	Exon	Hippocampus
e468200	ENSG00000004059.10	ENSG00000004059	ARF5	-0.0320934132822661	0.539761108211798	-0.624083476384628	0.532958941257234	0.998591218466416	Exon	Hippocampus
e468205	ENSG00000004059.10	ENSG00000004059	ARF5	-0.0320934132822661	0.539761108211798	-0.624083476384628	0.532958941257234	0.998591218466416	Exon	Hippocampus
e468213	ENSG00000004059.10	ENSG00000004059	ARF5	-0.0320934132822661	0.539761108211798	-0.624083476384628	0.532958941257234	0.998591218466416	Exon	Hippocampus
e712766	ENSG00000257727.5	ENSG00000257727	CNPY2	-0.0218340697226654	0.177643408216271	-0.624076155635334	0.532963743483818	0.998591218466416	Exon	Hippocampus
e769888	ENSG00000157227.12	ENSG00000157227	MMP14	-0.0991646954371717	-1.89491492715198	-0.624073085701162	0.532965757289616	0.998591218466416	Exon	Hippocampus
e970105	ENSG00000154265.15	ENSG00000154265	ABCA5	0.03030915921094	-0.77193651201431	0.624072551197532	0.532966107912027	0.998591218466416	Exon	Hippocampus
e636156	ENSG00000167986.13	ENSG00000167986	DDB1	-0.0155311292002814	1.81782902485534	-0.624066664181332	0.532969969670566	0.998591218466416	Exon	Hippocampus
e703896	ENSG00000139624.12	ENSG00000139624	CERS5	0.0219835715910792	-0.548708669784698	0.624063418806646	0.53297209857403	0.998591218466416	Exon	Hippocampus
e553978	ENSG00000160401.14	ENSG00000160401	CFAP157	-0.144796689811074	-1.49381894665065	-0.624061113369999	0.532973610898817	0.998591218466416	Exon	Hippocampus
e185360	ENSG00000127838.13	ENSG00000127838	PNKD	-0.0356245258758398	-1.53191439188734	-0.624057393255609	0.532976051231239	0.998591218466416	Exon	Hippocampus
e1051159	ENSG00000090006.17	ENSG00000090006	LTBP4	-0.0689250837946003	-3.36185385941711	-0.62404720870452	0.532982732154357	0.998591218466416	Exon	Hippocampus
e1093241	ENSG00000166913.12	ENSG00000166913	YWHAB	-0.0315662837869735	3.6381507033039	-0.624046061549368	0.532983484674763	0.998591218466416	Exon	Hippocampus
e189080	ENSG00000114923.16	ENSG00000114923	SLC4A3	-0.0362047835236433	0.373453338121049	-0.624045583614348	0.532983798194724	0.998591218466416	Exon	Hippocampus
e1016786	ENSG00000171105.13	ENSG00000171105	INSR	-0.0239273503768401	0.204648397407437	-0.62404537206847	0.532983936966454	0.998591218466416	Exon	Hippocampus
e635805	ENSG00000006118.14	ENSG00000006118	TMEM132A	0.0334527316402425	0.0991664916517314	0.624036007881078	0.53299007978704	0.998591218466416	Exon	Hippocampus
e461085	ENSG00000222011.8	ENSG00000222011	FAM185A	0.0276115312102549	-1.45852379430151	0.624035748270645	0.532990250089603	0.998591218466416	Exon	Hippocampus
e240321	ENSG00000091986.15	ENSG00000091986	CCDC80	0.0702552097132213	-2.73177128821179	0.624033953862026	0.532991427209408	0.998591218466416	Exon	Hippocampus
e454448	ENSG00000127922.9	ENSG00000127922	SHFM1	0.0232128688653129	1.4343354749422	0.624031786244639	0.532992849153378	0.998591218466416	Exon	Hippocampus
e1055080	ENSG00000105767.2	ENSG00000105767	CADM4	0.0259054237293261	0.802648838710638	0.624028338841783	0.532995110632887	0.998591218466416	Exon	Hippocampus
e676352	ENSG00000120457.11	ENSG00000120457	KCNJ5	0.0506954664266308	-2.71520204353273	0.624013368453954	0.533004931191032	0.998591218466416	Exon	Hippocampus
e51003	ENSG00000228971.2	ENSG00000228971		0.0669842111859948	0.85278927112398	0.62401299527233	0.533005175998946	0.998591218466416	Exon	Hippocampus
e1153260	ENSG00000102103.15	ENSG00000102103	PQBP1	-0.0214799544779125	-0.396114582891143	-0.624009433080512	0.533007512806987	0.998591218466416	Exon	Hippocampus
e1003811	ENSG00000150637.8	ENSG00000150637	CD226	0.0489672024422441	-2.81478084163764	0.624007046937195	0.53300907812675	0.998591218466416	Exon	Hippocampus
e817186	ENSG00000128908.15	ENSG00000128908	INO80	-0.0250051874545596	-1.47885942964744	-0.6240064133397	0.533009493769688	0.998591218466416	Exon	Hippocampus
e302505	ENSG00000138780.14	ENSG00000138780	GSTCD	0.0372578464143839	-2.23093716695117	0.624000825127964	0.533013159670003	0.998591218466416	Exon	Hippocampus
e949378	ENSG00000188554.13	ENSG00000188554	NBR1	0.0174611261731148	0.66716403050617	0.623994310727064	0.533017433172111	0.998591218466416	Exon	Hippocampus
e822661	ENSG00000185880.12	ENSG00000185880	TRIM69	-0.0377437316817896	-1.74856403390223	-0.623992029391087	0.533018929751929	0.998591218466416	Exon	Hippocampus
e1095868	ENSG00000124126.13	ENSG00000124126	PREX1	0.0338163404813417	1.04768825056638	0.623990539987598	0.533019906817057	0.998591218466416	Exon	Hippocampus
e876920	ENSG00000047578.12	ENSG00000047578	KIAA0556	-0.0356905104285735	-2.00745549601101	-0.623985773967305	0.533023033385085	0.998591218466416	Exon	Hippocampus
e668408	ENSG00000168092.13	ENSG00000168092	PAFAH1B2	-0.0338151434843206	-0.16563158652545	-0.623979812490425	0.533026944200472	0.998591218466416	Exon	Hippocampus
e668414	ENSG00000168092.13	ENSG00000168092	PAFAH1B2	-0.0338151434843206	-0.16563158652545	-0.623979812490425	0.533026944200472	0.998591218466416	Exon	Hippocampus
e590120	ENSG00000133665.12	ENSG00000133665	DYDC2	-0.0750763484763478	-0.961559684670275	-0.623976360237958	0.533029208934877	0.998591218466416	Exon	Hippocampus
e1087557	ENSG00000078804.12	ENSG00000078804	TP53INP2	0.0563310443902467	-2.162456969198	0.623975963039571	0.533029469503865	0.998591218466416	Exon	Hippocampus
e742155	ENSG00000033030.13	ENSG00000033030	ZCCHC8	0.0285651743463478	-1.0310227045469	0.623975864434993	0.533029534190178	0.998591218466416	Exon	Hippocampus
e283898	ENSG00000109689.14	ENSG00000109689	STIM2	0.0344858865497926	-0.54358900918255	0.62396684936956	0.533035448246264	0.998591218466416	Exon	Hippocampus
e195749	ENSG00000184182.18	ENSG00000184182	UBE2F	-0.0256726072217231	-0.967979382834844	-0.623966572841482	0.533035629654521	0.998591218466416	Exon	Hippocampus
e242667	ENSG00000163430.10	ENSG00000163430	FSTL1	-0.0519329540095915	0.121122008416664	-0.623964844506827	0.533036763479256	0.998591218466416	Exon	Hippocampus
e627543	ENSG00000166181.12	ENSG00000166181	API5	-0.0212814683403934	0.53976698030672	-0.623962295801963	0.533038435486739	0.998591218466416	Exon	Hippocampus
e883049	ENSG00000103507.13	ENSG00000103507	BCKDK	-0.0294202215865294	-1.81856614345715	-0.623948971839381	0.533047176348015	0.998591218466416	Exon	Hippocampus
e215893	ENSG00000196345.12	ENSG00000196345	ZKSCAN7	-0.0406510315432848	-2.30040776956429	-0.623940966660589	0.533052427985676	0.998591218466416	Exon	Hippocampus
e120673	ENSG00000171055.14	ENSG00000171055	FEZ2	-0.0233840130042242	-0.143517651085288	-0.623937799957475	0.533054505445259	0.998591218466416	Exon	Hippocampus
e516098	ENSG00000153317.14	ENSG00000153317	ASAP1	0.0244273643010916	0.812492200873112	0.623929451092221	0.533059982590389	0.998591218466416	Exon	Hippocampus
e993969	ENSG00000153339.13	ENSG00000153339	TRAPPC8	0.0190395673426103	0.304588382813044	0.623928226017361	0.533060786284385	0.998591218466416	Exon	Hippocampus
e565511	ENSG00000203993.4	ENSG00000203993	ARRDC1-AS1	0.036067968017106	-2.35782986219137	0.623923706725174	0.533063751110972	0.998591218466416	Exon	Hippocampus
e475543	ENSG00000159840.15	ENSG00000159840	ZYX	-0.036465241113801	-1.42748429765836	-0.623923275691206	0.533064033885994	0.998591218466416	Exon	Hippocampus
e164333	ENSG00000169432.14	ENSG00000169432	SCN9A	0.049921179537803	-1.63852669570231	0.623921148722577	0.533065429261127	0.998591218466416	Exon	Hippocampus
e614143	ENSG00000110713.15	ENSG00000110713	NUP98	-0.0221327367996528	0.539494131339221	-0.623920653259362	0.533065754304762	0.998591218466416	Exon	Hippocampus
e461087	ENSG00000222011.8	ENSG00000222011	FAM185A	-0.0245254599123117	-0.317908638760834	-0.6239143600967	0.533069882879293	0.998591218466416	Exon	Hippocampus
e870669	ENSG00000205746.9	ENSG00000205746		-0.0978811173575553	-3.58686797567766	-0.623912520117013	0.533071089985003	0.998591218466416	Exon	Hippocampus
e319524	ENSG00000109536.11	ENSG00000109536	FRG1	-0.0263617835333408	-0.472127390032351	-0.623911235915616	0.533071932477103	0.998591218466416	Exon	Hippocampus
e1034955	ENSG00000130520.10	ENSG00000130520	LSM4	0.035291307027716	-1.73976740976028	0.623910244802175	0.53307258269119	0.998591218466416	Exon	Hippocampus
e792340	ENSG00000119725.17	ENSG00000119725	ZNF410	0.0280057225116224	-1.05629659373374	0.623906297217442	0.533075172484706	0.998591218466416	Exon	Hippocampus
e434974	ENSG00000154678.16	ENSG00000154678	PDE1C	0.0407681914310325	0.535618310737439	0.623895942177813	0.5330819658878	0.998591218466416	Exon	Hippocampus
e51831	ENSG00000122435.9	ENSG00000122435	TRMT13	0.0317614777360337	-1.06108652188662	0.623891803758299	0.533084680901963	0.998591218466416	Exon	Hippocampus
e644654	ENSG00000173327.7	ENSG00000173327	MAP3K11	0.043526608978153	-1.68623853395571	0.623891649321419	0.533084782220565	0.998591218466416	Exon	Hippocampus
e174375	ENSG00000151687.14	ENSG00000151687	ANKAR	-0.0266786057052112	-0.457880133079824	-0.623883122568541	0.533090376227793	0.998591218466416	Exon	Hippocampus
e795840	ENSG00000100629.16	ENSG00000100629	CEP128	0.0260999817557499	-0.220214770162303	0.623877201115197	0.533094261036328	0.998591218466416	Exon	Hippocampus
e1157264	ENSG00000215174.2	ENSG00000215174	NLRP2B	-0.0526464363355733	-2.58763783853238	-0.623876448735816	0.533094754640814	0.998591218466416	Exon	Hippocampus
e285844	ENSG00000163697.16	ENSG00000163697	APBB2	-0.0228266218513214	0.318992407671089	-0.62387615673335	0.53309494621142	0.998591218466416	Exon	Hippocampus
e307234	ENSG00000138685.12	ENSG00000138685	FGF2	-0.0456708937230511	4.18933069031871	-0.623875821801069	0.533095165946526	0.998591218466416	Exon	Hippocampus
e719552	ENSG00000175782.9	ENSG00000175782	SLC35E3	-0.0228345958775957	-0.627468000174669	-0.623869930527842	0.533099030972793	0.998591218466416	Exon	Hippocampus
e991462	ENSG00000158201.9	ENSG00000158201	ABHD3	0.053475403708577	-2.10045788685439	0.623865920818323	0.533101661589293	0.998591218466416	Exon	Hippocampus
e875644	ENSG00000166501.12	ENSG00000166501	PRKCB	0.0506372030382856	1.64370286274322	0.623861707617847	0.5331044257155	0.998591218466416	Exon	Hippocampus
e167583	ENSG00000091428.17	ENSG00000091428	RAPGEF4	0.0347633318817076	1.75140577158443	0.623857953091023	0.533106888928889	0.998591218466416	Exon	Hippocampus
e307237	ENSG00000138685.12	ENSG00000138685	FGF2	-0.0456690750421723	4.1893412982987	-0.62385422124689	0.533109337266687	0.998591218466416	Exon	Hippocampus
e13376	ENSG00000127481.14	ENSG00000127481	UBR4	-0.0211258909270706	0.150879238121956	-0.623842785278854	0.533116840057398	0.998591218466416	Exon	Hippocampus
e494440	ENSG00000077782.19	ENSG00000077782	FGFR1	-0.0379122645102008	0.12859757723109	-0.623836967775533	0.533120656764914	0.998591218466416	Exon	Hippocampus
e505083	ENSG00000133740.10	ENSG00000133740	E2F5	-0.0307167950643144	-0.412445373493354	-0.623834337863158	0.533122382184268	0.998591218466416	Exon	Hippocampus
e247443	ENSG00000181789.14	ENSG00000181789	COPG1	-0.0212054719067407	0.382831983581276	-0.623830003769261	0.533125225680437	0.998591218466416	Exon	Hippocampus
e925573	ENSG00000006695.10	ENSG00000006695	COX10	0.0312634825329789	-1.49043443585935	0.623829712052867	0.533125417068918	0.998591218466416	Exon	Hippocampus
e446516	ENSG00000263001.5	ENSG00000263001	GTF2I	-0.0194763054611881	2.04123569647077	-0.623829024281308	0.533125868300309	0.998591218466416	Exon	Hippocampus
e1151180	ENSG00000065923.9	ENSG00000065923	SLC9A7	0.0339042026966135	-1.06212757640054	0.623828927561851	0.533125931755777	0.998591218466416	Exon	Hippocampus
e1133654	ENSG00000100139.13	ENSG00000100139	MICALL1	0.0432113410288554	-1.82810141193171	0.623822117768816	0.533130399517968	0.998591218466416	Exon	Hippocampus
e530971	ENSG00000107341.4	ENSG00000107341	UBE2R2	0.0197510556207372	0.120823343326899	0.623819710966139	0.533131978575203	0.998591218466416	Exon	Hippocampus
e176250	ENSG00000119041.10	ENSG00000119041	GTF3C3	0.0241148228002985	-0.469895840156814	0.62381869024721	0.533132648250101	0.998591218466416	Exon	Hippocampus
e611157	ENSG00000183020.13	ENSG00000183020	AP2A2	-0.0307511641053353	0.119263766037683	-0.623810539392831	0.533137995890923	0.998591218466416	Exon	Hippocampus
e168820	ENSG00000144320.13	ENSG00000144320	KIAA1715	-0.0317580771238395	-1.26576471503866	-0.623807634231025	0.533139901926145	0.998591218466416	Exon	Hippocampus
e1040636	ENSG00000105220.14	ENSG00000105220	GPI	0.0232552372172385	3.81302994027781	0.623798538155508	0.53314586975392	0.998591218466416	Exon	Hippocampus
e1092044	ENSG00000196090.12	ENSG00000196090	PTPRT	0.0708669592740506	-1.60640080507197	0.62379440412119	0.533148582056249	0.998591218466416	Exon	Hippocampus
e172587	ENSG00000115232.13	ENSG00000115232	ITGA4	-0.0749533165650239	-1.57381630617529	-0.623784114057637	0.533155333303808	0.998591218466416	Exon	Hippocampus
e718942	ENSG00000256248.1	ENSG00000256248		-0.0448080430190545	-2.32249972613657	-0.623782967948987	0.533156085261347	0.998591218466416	Exon	Hippocampus
e655095	ENSG00000175538.10	ENSG00000175538	KCNE3	0.0574162810185936	-2.64757772911319	0.623751543191417	0.533176703135427	0.998591218466416	Exon	Hippocampus
e952958	ENSG00000204650.13	ENSG00000204650	CRHR1-IT1	0.0198523445896212	0.93344982259048	0.623749115883515	0.533178295715985	0.998591218466416	Exon	Hippocampus
e722710	ENSG00000067798.14	ENSG00000067798	NAV3	0.0281761507281328	-0.377291533632348	0.623735340128296	0.53318733417005	0.998591218466416	Exon	Hippocampus
e813338	ENSG00000198838.13	ENSG00000198838	RYR3	-0.0399998351647589	-2.08920305138265	-0.623727839644427	0.53319225536881	0.998591218466416	Exon	Hippocampus
e1051540	ENSG00000123815.11	ENSG00000123815	ADCK4	-0.0517105142982716	-3.04136144865707	-0.623718598474471	0.53319831869389	0.998591218466416	Exon	Hippocampus
e337927	ENSG00000132840.9	ENSG00000132840	BHMT2	-0.0590675033425067	-2.06705884433329	-0.623718068256476	0.533198666582079	0.998591218466416	Exon	Hippocampus
e130721	ENSG00000221823.10	ENSG00000221823	PPP3R1	0.0692047092844852	-1.02021215100513	0.623714212747606	0.533201196273354	0.998591218466416	Exon	Hippocampus
e646281	ENSG00000174791.10	ENSG00000174791	RIN1	-0.0636440909759181	-2.15053846922992	-0.623712021858335	0.533202633770746	0.998591218466416	Exon	Hippocampus
e44122	ENSG00000066557.5	ENSG00000066557	LRRC40	0.0231030659267097	0.0586222220203463	0.623706467272312	0.533206278282745	0.998591218466416	Exon	Hippocampus
e1050372	ENSG00000105221.16	ENSG00000105221	AKT2	-0.033835646398278	-0.632175396447648	-0.623704814896984	0.533207362452697	0.998591218466416	Exon	Hippocampus
e716012	ENSG00000178498.15	ENSG00000178498	DTX3	0.020484089287234	2.33002765343566	0.623695121310145	0.533213722710355	0.998591218466416	Exon	Hippocampus
e1159435	ENSG00000147133.15	ENSG00000147133	TAF1	0.0339378009977507	-1.52131042863161	0.623693233238626	0.533214961536084	0.998591218466416	Exon	Hippocampus
e1174175	ENSG00000067842.17	ENSG00000067842	ATP2B3	0.069333058829964	-3.22974644699818	0.623692990106397	0.533215121063229	0.998591218466416	Exon	Hippocampus
e372990	ENSG00000216819.1	ENSG00000216819	TUBB2BP1	0.0666607387209875	-1.87480153386292	0.623691873683949	0.53321585358546	0.998591218466416	Exon	Hippocampus
e938145	ENSG00000010244.17	ENSG00000010244	ZNF207	-0.0212143277452218	1.37384094290075	-0.623677584673748	0.533225229129649	0.998591218466416	Exon	Hippocampus
e262873	ENSG00000114757.18	ENSG00000114757	PEX5L	0.0306004365219753	1.60967628884407	0.623677468274457	0.533225305503841	0.998591218466416	Exon	Hippocampus
e472232	ENSG00000157680.15	ENSG00000157680	DGKI	0.0323591159038527	0.923261178108903	0.623677102286294	0.533225545643228	0.998591218466416	Exon	Hippocampus
e512589	ENSG00000164796.17	ENSG00000164796	CSMD3	-0.0333492194363051	0.837695394509313	-0.623673734354818	0.533227755479571	0.998591218466416	Exon	Hippocampus
e830120	ENSG00000128915.11	ENSG00000128915	ICE2	0.022078770816435	1.21629463454567	0.623671447470342	0.533229255999813	0.998591218466416	Exon	Hippocampus
e51104	ENSG00000117569.18	ENSG00000117569	PTBP2	0.0233853681496174	0.903842555629729	0.623667292534097	0.533231982232183	0.998591218466416	Exon	Hippocampus
e1045416	ENSG00000181666.17	ENSG00000181666	HKR1	0.0138233471720005	3.12745565854229	0.623656111865392	0.533239318384929	0.998591218466416	Exon	Hippocampus
e875024	ENSG00000103404.14	ENSG00000103404	USP31	-0.0208859276977551	0.692197153292715	-0.623654850248298	0.533240146193348	0.998591218466416	Exon	Hippocampus
e391890	ENSG00000124641.15	ENSG00000124641	MED20	0.0196818368090991	0.928145615371554	0.623654012846153	0.533240695654038	0.998591218466416	Exon	Hippocampus
e458051	ENSG00000166924.8	ENSG00000166924	NYAP1	-0.0393450085860082	-0.0517066540242116	-0.623649040154032	0.533243958487579	0.998591218466416	Exon	Hippocampus
e596300	ENSG00000172987.12	ENSG00000172987	HPSE2	-0.0755470161002889	-3.24552306881267	-0.623643233457546	0.533247768566181	0.998591218466416	Exon	Hippocampus
e944196	ENSG00000008838.18	ENSG00000008838	MED24	-0.037661355276565	-2.49596198149588	-0.623640583359064	0.533249507439603	0.998591218466416	Exon	Hippocampus
e518236	ENSG00000123908.11	ENSG00000123908	AGO2	0.0238652086353799	-0.414141913001467	0.623637367050157	0.533251617838277	0.998591218466416	Exon	Hippocampus
e1040435	ENSG00000257103.8	ENSG00000257103	LSM14A	-0.022029744942591	0.276761215582108	-0.62363599555802	0.533252517751631	0.998591218466416	Exon	Hippocampus
e984657	ENSG00000178927.17	ENSG00000178927	C17orf62	-0.0290787406269207	-0.79637037145095	-0.623633182451026	0.533254363592223	0.998591218466416	Exon	Hippocampus
e683412	ENSG00000111642.14	ENSG00000111642	CHD4	0.017445542345276	1.29370883016962	0.623627838220995	0.533257870256519	0.998591218466416	Exon	Hippocampus
e850914	ENSG00000279765.3	ENSG00000279765		0.0189792459490203	1.36058065969352	0.623627355408497	0.533258187058831	0.998591218466416	Exon	Hippocampus
e1048093	ENSG00000104824.16	ENSG00000104824	HNRNPL	0.0117216038569729	2.75173591412915	0.623627120081849	0.53325834147083	0.998591218466416	Exon	Hippocampus
e189822	ENSG00000135905.18	ENSG00000135905	DOCK10	0.0378413982520293	0.6620521144029	0.623624977528702	0.533259747330143	0.998591218466416	Exon	Hippocampus
e1074377	ENSG00000171425.9	ENSG00000171425	ZNF581	-0.0242965625518204	-0.714718080186608	-0.623617333864199	0.533264762818226	0.998591218466416	Exon	Hippocampus
e1146433	ENSG00000044446.11	ENSG00000044446	PHKA2	0.0300596577633067	-1.38605402730214	0.623615737336909	0.53326581040302	0.998591218466416	Exon	Hippocampus
e564438	ENSG00000176978.13	ENSG00000176978	DPP7	-0.0231582622765668	1.20420668052566	-0.623607181722845	0.533271424312456	0.998591218466416	Exon	Hippocampus
e1047187	ENSG00000196218.12	ENSG00000196218	RYR1	0.0449185172003258	-2.44348440242479	0.623606253684389	0.533272033262233	0.998591218466416	Exon	Hippocampus
e540933	ENSG00000196730.12	ENSG00000196730	DAPK1	0.0313655478371629	0.455071801614189	0.623603571602961	0.533273793162072	0.998591218466416	Exon	Hippocampus
e47728	ENSG00000171502.14	ENSG00000171502	COL24A1	0.0717218840827862	-0.868037517109411	0.623595589006255	0.533279031115439	0.998591218466416	Exon	Hippocampus
e854311	ENSG00000129925.10	ENSG00000129925	TMEM8A	-0.0285558734494999	-0.846457136646071	-0.623589749154915	0.533282863076662	0.998591218466416	Exon	Hippocampus
e538493	ENSG00000278040.1	ENSG00000278040		-0.0402908472705983	-1.77384718137466	-0.623579116306284	0.533289840116127	0.998591218466416	Exon	Hippocampus
e926637	ENSG00000141027.20	ENSG00000141027	NCOR1	0.0182131664795616	1.2068580545492	0.623573746476693	0.533293363696827	0.998591218466416	Exon	Hippocampus
e12052	ENSG00000157191.19	ENSG00000157191	NECAP2	-0.0310571762313582	0.381634561012618	-0.623564693998116	0.533299303788953	0.998591218466416	Exon	Hippocampus
e531654	ENSG00000213930.11	ENSG00000213930	GALT	0.019622093884704	0.748135809502757	0.623563199416392	0.533300284512883	0.998591218466416	Exon	Hippocampus
e338854	ENSG00000145687.16	ENSG00000145687	SSBP2	0.0235889704249702	-0.15355638569842	0.623562663922824	0.533300635896605	0.998591218466416	Exon	Hippocampus
e662464	ENSG00000165895.17	ENSG00000165895	ARHGAP42	-0.0431813425511467	-2.1669643658712	-0.623560845922232	0.533301828845173	0.998591218466416	Exon	Hippocampus
e751275	ENSG00000073910.19	ENSG00000073910	FRY	0.0330473371451739	1.05370153489889	0.623558694067846	0.533303240866051	0.998591218466416	Exon	Hippocampus
e218853	ENSG00000164050.12	ENSG00000164050	PLXNB1	-0.0309829409235045	0.709188822552325	-0.623543687228477	0.533313088225694	0.998591218466416	Exon	Hippocampus
e1105756	ENSG00000156256.14	ENSG00000156256	USP16	0.0242562971595007	-0.248698249672053	0.623542084633826	0.533314139840052	0.998591218466416	Exon	Hippocampus
e901026	ENSG00000180917.17	ENSG00000180917	CMTR2	0.0286087121214762	2.28114294769731	0.623539381845284	0.533315913398361	0.998591218466416	Exon	Hippocampus
e705037	ENSG00000183283.15	ENSG00000183283	DAZAP2	-0.0203551486915083	2.36879362596929	-0.623538871380129	0.533316248363753	0.998591218466416	Exon	Hippocampus
e232479	ENSG00000163618.17	ENSG00000163618	CADPS	0.0422846295682952	1.99892318540471	0.62353707235335	0.533317428879485	0.998591218466416	Exon	Hippocampus
e784949	ENSG00000050130.17	ENSG00000050130	JKAMP	-0.0324906770246276	-1.37767399168022	-0.623535610008748	0.533318388466406	0.998591218466416	Exon	Hippocampus
e121790	ENSG00000143889.15	ENSG00000143889	HNRNPLL	-0.0235926602305039	0.836702236008746	-0.623533460395592	0.533319799038847	0.998591218466416	Exon	Hippocampus
e272692	ENSG00000163961.4	ENSG00000163961	RNF168	-0.0168686583783378	0.719013904088217	-0.623526771882352	0.533324188041799	0.998591218466416	Exon	Hippocampus
e341287	ENSG00000198677.10	ENSG00000198677	TTC37	0.020685310688473	0.421283867837866	0.623515897817167	0.533331323643426	0.998591218466416	Exon	Hippocampus
e705493	ENSG00000196876.14	ENSG00000196876	SCN8A	0.0419506869438765	2.6816538756791	0.623502483978695	0.5333401259204	0.998591218466416	Exon	Hippocampus
e1058550	ENSG00000104983.8	ENSG00000104983	CCDC61	0.0433517932739654	-2.85695664128419	0.623496871068137	0.533343809182801	0.998591218466416	Exon	Hippocampus
e950583	ENSG00000087152.15	ENSG00000087152	ATXN7L3	0.0282993128945673	0.499900043792771	0.623493563069505	0.533345979939096	0.998591218466416	Exon	Hippocampus
e463362	ENSG00000105865.10	ENSG00000105865	DUS4L	0.0267059555686512	-0.668353281998614	0.623492693043251	0.533346550863586	0.998591218466416	Exon	Hippocampus
e593924	ENSG00000095637.21	ENSG00000095637	SORBS1	-0.0280445022487468	1.77997810300929	-0.62348926598523	0.533348799754317	0.998591218466416	Exon	Hippocampus
e564501	ENSG00000176884.14	ENSG00000176884	GRIN1	0.0510657836346245	1.70074672340615	0.6234872554377	0.533350119110264	0.998591218466416	Exon	Hippocampus
e976668	ENSG00000070731.10	ENSG00000070731	ST6GALNAC2	0.115305676249942	-3.33970995995685	0.623481902900467	0.533353631545539	0.998591218466416	Exon	Hippocampus
e593691	ENSG00000107438.8	ENSG00000107438	PDLIM1	-0.105518459226841	-3.30379508015234	-0.623473878923727	0.533358897051493	0.998591218466416	Exon	Hippocampus
e552369	ENSG00000165219.21	ENSG00000165219	GAPVD1	0.0184994044064966	0.590197831898063	0.623452697480917	0.533372796896165	0.998591218466416	Exon	Hippocampus
e92246	ENSG00000058673.15	ENSG00000058673	ZC3H11A	0.0216890800317196	-0.16546910489356	0.623452569541544	0.533372880854056	0.998591218466416	Exon	Hippocampus
e967610	ENSG00000215769.8	ENSG00000215769		-0.0295971208475504	0.0434548286000351	-0.62344813815225	0.533375788876939	0.998591218466416	Exon	Hippocampus
e761318	ENSG00000065150.18	ENSG00000065150	IPO5	0.0198613917983646	1.14999737643271	0.62343614566504	0.533383658780432	0.998591218466416	Exon	Hippocampus
e1025728	ENSG00000105576.15	ENSG00000105576	TNPO2	-0.026893197941484	-0.432024659969889	-0.623433438594992	0.53338543526578	0.998591218466416	Exon	Hippocampus
e822181	ENSG00000137770.13	ENSG00000137770	CTDSPL2	-0.0287781019416648	-1.3561686498214	-0.623433173051647	0.53338560952588	0.998591218466416	Exon	Hippocampus
e214303	ENSG00000168036.16	ENSG00000168036	CTNNB1	-0.0203439010498914	2.78378146313665	-0.623426683036008	0.533389868541164	0.998591218466416	Exon	Hippocampus
e462969	ENSG00000008282.8	ENSG00000008282	SYPL1	0.041597463089111	-1.52909568516239	0.623424428588336	0.533391348006521	0.998591218466416	Exon	Hippocampus
e112485	ENSG00000151779.12	ENSG00000151779	NBAS	0.0166821010603418	0.682679567989607	0.623422825632922	0.533392399935953	0.998591218466416	Exon	Hippocampus
e546455	ENSG00000106692.13	ENSG00000106692	FKTN	-0.042430903156924	-2.32892992475313	-0.623410390704047	0.533400560315771	0.998591218466416	Exon	Hippocampus
e655775	ENSG00000149273.14	ENSG00000149273	RPS3	-0.0290747894764101	0.923796418662057	-0.623410104267843	0.533400748289303	0.998591218466416	Exon	Hippocampus
e471481	ENSG00000122786.19	ENSG00000122786	CALD1	-0.0410380385030478	1.50630525562155	-0.623408817275214	0.533401592877612	0.998591218466416	Exon	Hippocampus
e449144	ENSG00000187391.19	ENSG00000187391	MAGI2	-0.0322076747262918	0.0699951537365327	-0.623402061874799	0.533406026117096	0.998591218466416	Exon	Hippocampus
e103090	ENSG00000135775.13	ENSG00000135775	COG2	-0.0260389172306369	0.0811690304066926	-0.623396772338775	0.5334094973944	0.998591218466416	Exon	Hippocampus
e390937	ENSG00000146122.16	ENSG00000146122	DAAM2	0.0361822514353084	1.20947640761334	0.623396407533485	0.533409736799624	0.998591218466416	Exon	Hippocampus
e902962	ENSG00000103091.14	ENSG00000103091	WDR59	-0.021992011006479	-0.607950663909157	-0.623390323700607	0.533413729352222	0.998591218466416	Exon	Hippocampus
e468194	ENSG00000004059.10	ENSG00000004059	ARF5	-0.0320586158716975	0.539794273820434	-0.62338995321838	0.533413972483943	0.998591218466416	Exon	Hippocampus
e487016	ENSG00000175445.14	ENSG00000175445	LPL	-0.0659210447460056	-1.59810212162211	-0.623383670123071	0.533418095820607	0.998591218466416	Exon	Hippocampus
e497527	ENSG00000164808.16	ENSG00000164808	SPIDR	-0.0165058173795083	0.920450230524009	-0.623366182845704	0.533429572085644	0.998591218466416	Exon	Hippocampus
e777354	ENSG00000100883.11	ENSG00000100883	SRP54	0.022972034667892	0.308608705190512	0.623351485500917	0.533439217516171	0.998591218466416	Exon	Hippocampus
e645961	ENSG00000175115.11	ENSG00000175115	PACS1	-0.0289654354447756	-0.0896770072987393	-0.623340861025452	0.533446190098742	0.998591218466416	Exon	Hippocampus
e642531	ENSG00000110046.12	ENSG00000110046	ATG2A	-0.0379517199994752	-2.35744546339965	-0.62331588760269	0.533462579725505	0.998591218466416	Exon	Hippocampus
e1101530	ENSG00000101210.10	ENSG00000101210	EEF1A2	0.0472347048813181	0.931832128490233	0.623313817128869	0.533463938553246	0.998591218466416	Exon	Hippocampus
e875310	ENSG00000103356.15	ENSG00000103356	EARS2	-0.0518400859179394	-3.19767329576499	-0.623303474030286	0.533470726634121	0.998591218466416	Exon	Hippocampus
e719933	ENSG00000166225.8	ENSG00000166225	FRS2	-0.0239755093578264	-0.420411798385092	-0.623303081342582	0.533470984352329	0.998591218466416	Exon	Hippocampus
e682810	ENSG00000139192.11	ENSG00000139192	TAPBPL	-0.0497458823207266	-2.94580972071896	-0.623297711132316	0.533474508790297	0.998591218466416	Exon	Hippocampus
e812869	ENSG00000248905.8	ENSG00000248905	FMN1	0.0493127232357551	1.52550716958682	0.623295858162434	0.533475724886466	0.998591218466416	Exon	Hippocampus
e988943	ENSG00000154864.11	ENSG00000154864	PIEZO2	0.0659016860216743	-1.96481770558048	0.623293407521605	0.53347733323367	0.998591218466416	Exon	Hippocampus
e822326	ENSG00000104133.14	ENSG00000104133	SPG11	0.0156242150809747	1.59558429164767	0.623292499827739	0.533477928950678	0.998591218466416	Exon	Hippocampus
e1077115	ENSG00000130726.11	ENSG00000130726	TRIM28	0.0307755455816044	0.208287565135458	0.623289763290826	0.533479724934429	0.998591218466416	Exon	Hippocampus
e551243	ENSG00000136940.13	ENSG00000136940	PDCL	-0.0310007196750946	-1.61269002831558	-0.623282573002188	0.533484443921235	0.998591218466416	Exon	Hippocampus
e606375	ENSG00000154493.17	ENSG00000154493	C10orf90	0.0475050795333207	-0.453091672568999	0.623281091694443	0.533485416106217	0.998591218466416	Exon	Hippocampus
e299785	ENSG00000163116.9	ENSG00000163116	STPG2	-0.0484997519826317	-2.76232801537264	-0.623275658904097	0.533488981664149	0.998591218466416	Exon	Hippocampus
e977489	ENSG00000184640.17	ENSG00000184640	SEPT9	0.0449665454471537	-0.974567274538829	0.623268376158509	0.533493761372681	0.998591218466416	Exon	Hippocampus
e801442	ENSG00000066739.11	ENSG00000066739	ATG2B	0.0183317565332783	0.200412623436185	0.623266519920895	0.533494979635761	0.998591218466416	Exon	Hippocampus
e938828	ENSG00000092871.16	ENSG00000092871	RFFL	-0.0388457702476479	-0.362191513256492	-0.623265844929725	0.533495422638029	0.998591218466416	Exon	Hippocampus
e715132	ENSG00000179912.20	ENSG00000179912	R3HDM2	0.0287679369572797	0.0357671914297519	0.623262566287606	0.533497574440525	0.998591218466416	Exon	Hippocampus
e182226	ENSG00000078018.19	ENSG00000078018	MAP2	0.0434393428073104	2.26526067284964	0.623252949134921	0.533503886290281	0.998591218466416	Exon	Hippocampus
e704227	ENSG00000161813.21	ENSG00000161813	LARP4	-0.0380993320973511	-1.36569339640036	-0.623249080401937	0.533506425395663	0.998591218466416	Exon	Hippocampus
e420383	ENSG00000049618.22	ENSG00000049618	ARID1B	-0.0193263859740191	0.517995664635667	-0.623248951165226	0.53350651021569	0.998591218466416	Exon	Hippocampus
e227468	ENSG00000010327.10	ENSG00000010327	STAB1	-0.0708600154086608	-2.50890462040623	-0.623243802147796	0.533509889600045	0.998591218466416	Exon	Hippocampus
e486980	ENSG00000104613.11	ENSG00000104613	INTS10	0.0262361184240894	-1.31830461597804	0.623223087131823	0.533523485313595	0.998591218466416	Exon	Hippocampus
e316578	ENSG00000150625.16	ENSG00000150625	GPM6A	-0.0373412609323619	-0.504583313189982	-0.623221260525412	0.533524684163372	0.998591218466416	Exon	Hippocampus
e603462	ENSG00000198825.12	ENSG00000198825	INPP5F	0.0270628731754165	-0.520636130773739	0.623216210230711	0.53352799881158	0.998591218466416	Exon	Hippocampus
e11123	ENSG00000132906.17	ENSG00000132906	CASP9	-0.0311966849177606	-1.77882671769942	-0.623211398929839	0.533531156611243	0.998591218466416	Exon	Hippocampus
e56453	ENSG00000116459.10	ENSG00000116459	ATP5F1	0.0200913696628101	3.29576214529419	0.623196792940746	0.533540743013797	0.998591218466416	Exon	Hippocampus
e1174462	ENSG00000130821.15	ENSG00000130821	SLC6A8	-0.021614457361245	1.92147111701871	-0.623196696990172	0.533540805989679	0.998591218466416	Exon	Hippocampus
e857456	ENSG00000059145.18	ENSG00000059145	UNKL	-0.0323503386164333	-1.49850778258856	-0.623193986532824	0.533542584963842	0.998591218466416	Exon	Hippocampus
e1079304	ENSG00000149451.17	ENSG00000149451	ADAM33	-0.0649053591533837	-3.34567894410467	-0.623183277555901	0.533549613693911	0.998591218466416	Exon	Hippocampus
e774452	ENSG00000196943.12	ENSG00000196943	NOP9	0.0245483117311279	-1.34291795529784	0.623181641473419	0.533550687524449	0.998591218466416	Exon	Hippocampus
e818288	ENSG00000137802.13	ENSG00000137802	MAPKBP1	-0.0248333493334395	-0.759614020094672	-0.623181298690269	0.533550912507752	0.998591218466416	Exon	Hippocampus
e1154891	ENSG00000179222.17	ENSG00000179222	MAGED1	0.0250006360853285	1.29531288993941	0.623180824538841	0.533551223713777	0.998591218466416	Exon	Hippocampus
e314376	ENSG00000109466.13	ENSG00000109466	KLHL2	-0.0376768563079797	1.75768597938508	-0.623166816494448	0.53356041783884	0.998591218466416	Exon	Hippocampus
e355637	ENSG00000146007.10	ENSG00000146007	ZMAT2	-0.0299626215185391	-0.471504548444451	-0.623165001756516	0.533561608940855	0.998591218466416	Exon	Hippocampus
e92709	ENSG00000133056.13	ENSG00000133056	PIK3C2B	0.0332681782317448	-0.863081716205231	0.623157988286736	0.533566212239688	0.998591218466416	Exon	Hippocampus
e352634	ENSG00000112983.17	ENSG00000112983	BRD8	-0.0197199168306453	-0.308267458166112	-0.623157690444413	0.533566407729279	0.998591218466416	Exon	Hippocampus
e135793	ENSG00000005448.16	ENSG00000005448	WDR54	-0.0480230435238052	-2.87581901996506	-0.623156203144794	0.53356738392284	0.998591218466416	Exon	Hippocampus
e1159699	ENSG00000147162.13	ENSG00000147162	OGT	0.0158750076163854	1.8093060752572	0.623156075769121	0.533567467526286	0.998591218466416	Exon	Hippocampus
e294843	ENSG00000138759.17	ENSG00000138759	FRAS1	0.0609205152568444	-1.71526267622381	0.623155282260164	0.53356798834868	0.998591218466416	Exon	Hippocampus
e43376	ENSG00000152763.16	ENSG00000152763	WDR78	-0.0362763703214913	0.622478779124147	-0.623153750236921	0.53356899389825	0.998591218466416	Exon	Hippocampus
e1135715	ENSG00000100354.20	ENSG00000100354	TNRC6B	0.0123083508568859	4.09065979146003	0.623153267243026	0.533569310913421	0.998591218466416	Exon	Hippocampus
e375807	ENSG00000229931.1	ENSG00000229931		0.0442457402576956	-2.53288831723899	0.623148854865693	0.533572207001141	0.998591218466416	Exon	Hippocampus
e229096	ENSG00000157388.14	ENSG00000157388	CACNA1D	0.0370198765760403	-0.857927226977252	0.623139899056006	0.533578085219777	0.998591218466416	Exon	Hippocampus
e192394	ENSG00000144535.19	ENSG00000144535	DIS3L2	0.0167303950686036	0.682718113759942	0.623134529230784	0.533581609764059	0.998591218466416	Exon	Hippocampus
e1008518	ENSG00000115286.19	ENSG00000115286	NDUFS7	0.0211796485893961	0.447638686015177	0.623115821481062	0.533593888895136	0.998591218466416	Exon	Hippocampus
e655856	ENSG00000158555.14	ENSG00000158555	GDPD5	0.0554178667318349	-3.14917149821108	0.623112010456735	0.533596390339555	0.998591218466416	Exon	Hippocampus
e530586	ENSG00000086102.18	ENSG00000086102	NFX1	0.0140772180753279	1.28182456632345	0.623111924861014	0.533596446522139	0.998591218466416	Exon	Hippocampus
e259190	ENSG00000169255.13	ENSG00000169255	B3GALNT1	-0.0429389357234277	-1.99457808090586	-0.62310174706874	0.533603126955532	0.998591218466416	Exon	Hippocampus
e189250	ENSG00000116106.11	ENSG00000116106	EPHA4	0.0453129903222123	1.65963664409406	0.623086455356843	0.533613164110151	0.998591218466416	Exon	Hippocampus
e724087	ENSG00000139220.16	ENSG00000139220	PPFIA2	0.0466761286542074	-2.09687150524761	0.623083385950236	0.533615178814942	0.998591218466416	Exon	Hippocampus
e649094	ENSG00000167792.11	ENSG00000167792	NDUFV1	0.0178706203728635	1.56893868919239	0.623080934131128	0.533616788148879	0.998591218466416	Exon	Hippocampus
e252135	ENSG00000280399.1	ENSG00000280399		-0.0465615985039868	-0.585781053037407	-0.623078371577882	0.533618470169522	0.998591218466416	Exon	Hippocampus
e13832	ENSG00000173436.13	ENSG00000173436	MINOS1	0.0280954823009538	0.666168486963046	0.623074083371802	0.533621284888234	0.998591218466416	Exon	Hippocampus
e113322	ENSG00000118965.14	ENSG00000118965	WDR35	-0.0308432082559235	-0.608995473549947	-0.623061764822483	0.53362937065424	0.998591218466416	Exon	Hippocampus
e348170	ENSG00000064651.13	ENSG00000064651	SLC12A2	0.0383838219881968	1.20369125508856	0.623056203404691	0.533633021130661	0.998591218466416	Exon	Hippocampus
e858769	ENSG00000183751.14	ENSG00000183751	TBL3	0.0407426559479871	-2.33876432326178	0.623040849116052	0.533643099645989	0.998591218466416	Exon	Hippocampus
e412595	ENSG00000112282.17	ENSG00000112282	MED23	0.0360236939772145	-2.2195258570908	0.623039333988486	0.533644094177037	0.998591218466416	Exon	Hippocampus
e780178	ENSG00000197776.7	ENSG00000197776	KLHDC1	0.0344670533176005	-0.469826324958754	0.623035377978353	0.533646690909953	0.998591218466416	Exon	Hippocampus
e611670	ENSG00000182208.12	ENSG00000182208	MOB2	0.0200499549160933	1.27635385968461	0.623027450722175	0.53365189439596	0.998591218466416	Exon	Hippocampus
e113397	ENSG00000055917.15	ENSG00000055917	PUM2	-0.02547324973703	0.551106045145857	-0.623026688113066	0.53365239497731	0.998591218466416	Exon	Hippocampus
e952145	ENSG00000136448.11	ENSG00000136448	NMT1	-0.0210764375061582	0.713751764581859	-0.623023412917612	0.533654544838626	0.998591218466416	Exon	Hippocampus
e964559	ENSG00000108506.11	ENSG00000108506	INTS2	0.0251597564863348	-0.321654608202452	0.623012911133586	0.533661438313108	0.998591218466416	Exon	Hippocampus
e696554	ENSG00000139116.18	ENSG00000139116	KIF21A	0.0434193018801919	-1.14563426814344	0.622987982658052	0.533677801790903	0.998591218466416	Exon	Hippocampus
e40270	ENSG00000162600.11	ENSG00000162600	OMA1	0.0344052398317174	-1.21539801802946	0.622979997430103	0.533683043484963	0.998591218466416	Exon	Hippocampus
e363890	ENSG00000113327.14	ENSG00000113327	GABRG2	0.0442033396325092	3.24358319883099	0.62297960397773	0.533683301757158	0.998591218466416	Exon	Hippocampus
e931707	ENSG00000128487.16	ENSG00000128487	SPECC1	0.0280633663657895	1.85432383823353	0.622972560045314	0.533687925585199	0.998591218466416	Exon	Hippocampus
e792469	ENSG00000119723.16	ENSG00000119723	COQ6	0.0333308435527918	-1.87552031713363	0.622969504925667	0.53368993105481	0.998591218466416	Exon	Hippocampus
e803858	ENSG00000080824.18	ENSG00000080824	HSP90AA1	-0.0295739616231577	-0.263938133371351	-0.622956325920065	0.533698582182151	0.998591218466416	Exon	Hippocampus
e967499	ENSG00000258890.6	ENSG00000258890	CEP95	0.0249407602396871	-0.116248748297658	0.622945789469179	0.53370549870192	0.998591218466416	Exon	Hippocampus
e933338	ENSG00000004139.13	ENSG00000004139	SARM1	0.0275830006582168	-0.910586513792079	0.622941265340779	0.533708468522677	0.998591218466416	Exon	Hippocampus
e397261	ENSG00000151914.19	ENSG00000151914	DST	0.0224892520123853	3.8318388399823	0.622939948342181	0.533709333055368	0.998591218466416	Exon	Hippocampus
e791770	ENSG00000133961.19	ENSG00000133961	NUMB	-0.022262372825603	-0.371347691282414	-0.622936775443743	0.533711415880872	0.998591218466416	Exon	Hippocampus
e206239	ENSG00000144597.13	ENSG00000144597	EAF1	0.0269696966896006	-0.281032052555711	0.622929668116064	0.533716081448056	0.998591218466416	Exon	Hippocampus
e631539	ENSG00000165915.13	ENSG00000165915	SLC39A13	-0.0375324399933015	-2.05000505188484	-0.622929239280183	0.533716362955735	0.998591218466416	Exon	Hippocampus
e389794	ENSG00000112081.16	ENSG00000112081	SRSF3	-0.0258379045443256	2.0863531259386	-0.622918518731508	0.533723400443512	0.998591218466416	Exon	Hippocampus
e932810	ENSG00000266728.5	ENSG00000266728		-0.0538876495495887	-2.52535430308436	-0.622918061532918	0.533723700571874	0.998591218466416	Exon	Hippocampus
e96309	ENSG00000117625.13	ENSG00000117625	RCOR3	0.0242283483042389	-0.799510187796297	0.622917828719006	0.533723853402776	0.998591218466416	Exon	Hippocampus
e1134535	ENSG00000184949.15	ENSG00000184949	FAM227A	-0.0488307209417231	-2.41515986969808	-0.62291357903217	0.533726643117428	0.998591218466416	Exon	Hippocampus
e646404	ENSG00000174669.11	ENSG00000174669	SLC29A2	0.0497452305898131	-2.90117497977651	0.6229119401387	0.533727718974004	0.998591218466416	Exon	Hippocampus
e984376	ENSG00000169660.15	ENSG00000169660	HEXDC	0.0373405235579131	-2.24611002952887	0.622901500143217	0.533734572366441	0.998591218466416	Exon	Hippocampus
e464912	ENSG00000006652.13	ENSG00000006652	IFRD1	0.0315483812576137	0.478097902740264	0.622900036239807	0.533735533357452	0.998591218466416	Exon	Hippocampus
e745065	ENSG00000081760.16	ENSG00000081760	AACS	0.0401691248081882	-1.54815665859475	0.622899372165899	0.533735969294329	0.998591218466416	Exon	Hippocampus
e773053	ENSG00000092098.16	ENSG00000092098	RNF31	-0.0283592024082802	-1.43649102437217	-0.622894307847423	0.533739293814532	0.998591218466416	Exon	Hippocampus
e511226	ENSG00000176406.21	ENSG00000176406	RIMS2	-0.0393422249222924	0.0843299181221125	-0.622890812472306	0.533741588393019	0.998591218466416	Exon	Hippocampus
e300042	ENSG00000151247.12	ENSG00000151247	EIF4E	0.025953429030353	-0.0985116526581803	0.62288720182498	0.533743958648503	0.998591218466416	Exon	Hippocampus
e68374	ENSG00000160679.12	ENSG00000160679	CHTOP	-0.0221656820682523	0.755557146735455	-0.622886305760949	0.533744546881992	0.998591218466416	Exon	Hippocampus
e1016029	ENSG00000125730.16	ENSG00000125730	C3	-0.0586654760825933	0.0510222291010792	-0.622881448253217	0.533747735665098	0.998591218466416	Exon	Hippocampus
e770931	ENSG00000100813.14	ENSG00000100813	ACIN1	-0.0257490357137752	-1.1052268103244	-0.622880965600188	0.533748052510376	0.998591218466416	Exon	Hippocampus
e484963	ENSG00000038945.14	ENSG00000038945	MSR1	-0.0820673638300537	-2.57148641458007	-0.622867664624716	0.533756784185395	0.998591218466416	Exon	Hippocampus
e33981	ENSG00000132780.16	ENSG00000132780	NASP	0.0327026928698251	-0.71279199428842	0.622865033713453	0.533758511305063	0.998591218466416	Exon	Hippocampus
e61204	ENSG00000117262.18	ENSG00000117262	GPR89A	0.0393336002815099	-1.60632798719466	0.622860366596768	0.533761575143619	0.998591218466416	Exon	Hippocampus
e1069267	ENSG00000269834.5	ENSG00000269834	ZNF528-AS1	0.0406565666940908	-2.39787737001033	0.622859519607971	0.533762131170299	0.998591218466416	Exon	Hippocampus
e1069273	ENSG00000269834.5	ENSG00000269834	ZNF528-AS1	0.0406565666940908	-2.39787737001033	0.622859519607971	0.533762131170299	0.998591218466416	Exon	Hippocampus
e780542	ENSG00000100483.13	ENSG00000100483	VCPKMT	-0.0378398309552132	-1.57710064758768	-0.622855190345772	0.533764973225806	0.998591218466416	Exon	Hippocampus
e954245	ENSG00000141279.15	ENSG00000141279	NPEPPS	-0.0331669602987797	0.151434509434299	-0.62284821311207	0.533769553626461	0.998591218466416	Exon	Hippocampus
e404813	ENSG00000112214.10	ENSG00000112214	FHL5	-0.0670925296701103	-1.91406317954635	-0.622847220651542	0.533770205156615	0.998591218466416	Exon	Hippocampus
e1018024	ENSG00000076984.17	ENSG00000076984	MAP2K7	0.032288241951037	-1.79843434280832	0.622835485430594	0.533777909121115	0.998591218466416	Exon	Hippocampus
e726695	ENSG00000111142.13	ENSG00000111142	METAP2	-0.0203978747423342	0.790992840122492	-0.622833709011119	0.533779075313922	0.998591218466416	Exon	Hippocampus
e860277	ENSG00000167967.15	ENSG00000167967	E4F1	-0.0237638149184285	-0.278326427869039	-0.622833039952625	0.533779514541148	0.998591218466416	Exon	Hippocampus
e50190	ENSG00000137942.16	ENSG00000137942	FNBP1L	0.0308845735974229	-0.215961579705503	0.622830681505019	0.533781062829357	0.998591218466416	Exon	Hippocampus
e1122862	ENSG00000228315.11	ENSG00000228315	GUSBP11	0.0273041557790257	-0.839581771674596	0.622826968698599	0.533783500239998	0.998591218466416	Exon	Hippocampus
e684546	ENSG00000240370.6	ENSG00000240370		0.0345772457958918	-2.12511974828491	0.622825864104411	0.533784225393257	0.998591218466416	Exon	Hippocampus
e701851	ENSG00000181929.11	ENSG00000181929	PRKAG1	0.0376776693357357	-2.08618794518664	0.62282463804076	0.533785030290392	0.998591218466416	Exon	Hippocampus
e1045519	ENSG00000181666.17	ENSG00000181666	HKR1	0.0138089188276745	3.12762714518977	0.622819307659206	0.53378852963369	0.998591218466416	Exon	Hippocampus
e763126	ENSG00000134901.12	ENSG00000134901	KDELC1	0.050026748351812	-2.95557184136272	0.622814892320438	0.53379142826917	0.998591218466416	Exon	Hippocampus
e668431	ENSG00000168092.13	ENSG00000168092	PAFAH1B2	-0.0337593429830869	-0.166070823904145	-0.622798320994949	0.533802307286382	0.998591218466416	Exon	Hippocampus
e668429	ENSG00000168092.13	ENSG00000168092	PAFAH1B2	-0.0337521117010984	-0.165735360498191	-0.622794517277143	0.533804804429686	0.998591218466416	Exon	Hippocampus
e1155707	ENSG00000124313.12	ENSG00000124313	IQSEC2	-0.0431738987944408	0.337213813596204	-0.622790273585862	0.533807590422865	0.998591218466416	Exon	Hippocampus
e502172	ENSG00000046889.18	ENSG00000046889	PREX2	-0.0296244359888632	4.54338392826227	-0.62279022304928	0.533807623600292	0.998591218466416	Exon	Hippocampus
e889083	ENSG00000051108.14	ENSG00000051108	HERPUD1	-0.033503275100648	1.81457152593614	-0.622783649917377	0.533811938891344	0.998591218466416	Exon	Hippocampus
e1078106	ENSG00000232528.3	ENSG00000232528		-0.0358180549170105	-1.12801469356131	-0.622778394337027	0.533815389216526	0.998591218466416	Exon	Hippocampus
e542574	ENSG00000127080.9	ENSG00000127080	IPPK	-0.0169878193138592	1.98328588462952	-0.622770443515072	0.533820609008135	0.998591218466416	Exon	Hippocampus
e151484	ENSG00000211460.11	ENSG00000211460	TSN	-0.0182191540805616	-0.0827302668243297	-0.622760176349996	0.533827349539735	0.998591218466416	Exon	Hippocampus
e630535	ENSG00000270060.1	ENSG00000270060		0.0292791179245618	-1.43802682491885	0.622757457110579	0.53382913476412	0.998591218466416	Exon	Hippocampus
e13830	ENSG00000173436.13	ENSG00000173436	MINOS1	0.0280865887406755	0.66657072614882	0.62275549802256	0.533830420938771	0.998591218466416	Exon	Hippocampus
e552894	ENSG00000196814.14	ENSG00000196814	MVB12B	-0.0516343792095634	-2.88254788426401	-0.622753041256627	0.53383203384967	0.998591218466416	Exon	Hippocampus
e232608	ENSG00000163618.17	ENSG00000163618	CADPS	0.036585745382141	2.01399979312955	0.622745570221567	0.533836938733373	0.998591218466416	Exon	Hippocampus
e972478	ENSG00000189159.15	ENSG00000189159	HN1	0.0297647279634955	1.66921866011494	0.622745394675559	0.533837053983107	0.998591218466416	Exon	Hippocampus
e35001	ENSG00000079277.19	ENSG00000079277	MKNK1	-0.0242585658910618	-0.888973650192202	-0.622745321927338	0.533837101743885	0.998591218466416	Exon	Hippocampus
e88346	ENSG00000134371.10	ENSG00000134371	CDC73	-0.0233685724248991	0.310160886854928	-0.622743548853982	0.533838265805485	0.998591218466416	Exon	Hippocampus
e651801	ENSG00000254469.7	ENSG00000254469		-0.0394287247286342	-2.16383545252988	-0.622736959152314	0.533842592100644	0.998591218466416	Exon	Hippocampus
e913526	ENSG00000132361.16	ENSG00000132361	CLUH	-0.0291882876539246	-0.972782525046132	-0.622725069791593	0.53385039779243	0.998591218466416	Exon	Hippocampus
e935984	ENSG00000141298.17	ENSG00000141298	SSH2	-0.0346207753376459	-1.4607839479969	-0.622725043337003	0.53385041516066	0.998591218466416	Exon	Hippocampus
e246633	ENSG00000114631.10	ENSG00000114631	PODXL2	0.0293834846272953	3.60166697764717	0.622723466032565	0.533851450708702	0.998591218466416	Exon	Hippocampus
e181758	ENSG00000144401.14	ENSG00000144401	METTL21A	0.0309980511023413	-0.0407638761011915	0.622722905268213	0.533851818867695	0.998591218466416	Exon	Hippocampus
e864356	ENSG00000103415.11	ENSG00000103415	HMOX2	0.0216115422429059	1.39784843934774	0.622718672750711	0.53385459764938	0.998591218466416	Exon	Hippocampus
e1104053	ENSG00000185272.13	ENSG00000185272	RBM11	0.0447980660213523	-2.10056803825337	0.622715864323752	0.533856441474605	0.998591218466416	Exon	Hippocampus
e307480	ENSG00000164066.12	ENSG00000164066	INTU	0.0315642079645161	0.217675646643836	0.622714097257223	0.533857601613906	0.998591218466416	Exon	Hippocampus
e761749	ENSG00000152767.16	ENSG00000152767	FARP1	-0.028411349837684	-0.45253444968713	-0.622707379531647	0.53386201204099	0.998591218466416	Exon	Hippocampus
e199036	ENSG00000168397.16	ENSG00000168397	ATG4B	0.0445751166588561	-2.82732274933917	0.622704166051232	0.53386412181234	0.998591218466416	Exon	Hippocampus
e383400	ENSG00000204394.12	ENSG00000204394	VARS	0.0293451420459308	-1.17659920309195	0.622683950291106	0.533877394319918	0.998591218466416	Exon	Hippocampus
e368961	ENSG00000146067.15	ENSG00000146067	FAM193B	-0.0432925506993893	-2.88504914516817	-0.622683533887989	0.533877667708059	0.998591218466416	Exon	Hippocampus
e288535	ENSG00000226950.6	ENSG00000226950	DANCR	-0.0278185058480796	-0.48906839170796	-0.622683405469453	0.533877752020854	0.998591218466416	Exon	Hippocampus
e1070626	ENSG00000126583.10	ENSG00000126583	PRKCG	-0.0715813716910544	1.49245468278202	-0.622679878680715	0.53388006752581	0.998591218466416	Exon	Hippocampus
e644463	ENSG00000168056.15	ENSG00000168056	LTBP3	0.0285150082929171	-0.203173713361337	0.622671624713874	0.533885486668481	0.998591218466416	Exon	Hippocampus
e481152	ENSG00000126870.15	ENSG00000126870	WDR60	0.0251650366988232	-0.374022920739102	0.622669108159771	0.533887138917853	0.998591218466416	Exon	Hippocampus
e129203	ENSG00000115504.14	ENSG00000115504	EHBP1	0.0208271198363057	1.87383862838079	0.622660880745159	0.533892540663897	0.998591218466416	Exon	Hippocampus
e820503	ENSG00000168803.14	ENSG00000168803	ADAL	-0.0367237847729995	-1.47687149453151	-0.622656421814998	0.533895468206118	0.998591218466416	Exon	Hippocampus
e1047952	ENSG00000104823.8	ENSG00000104823	ECH1	-0.0202181049512272	0.359634163659465	-0.622652376859717	0.533898123957238	0.998591218466416	Exon	Hippocampus
e38835	ENSG00000116209.11	ENSG00000116209	TMEM59	0.036708019805032	2.61784845257065	0.622652073129735	0.533898323374111	0.998591218466416	Exon	Hippocampus
e785237	ENSG00000126773.12	ENSG00000126773	PCNX4	0.0198483452047513	0.114172545144673	0.622651871308003	0.533898455882153	0.998591218466416	Exon	Hippocampus
e939280	ENSG00000267648.1	ENSG00000267648		-0.0715277049317182	-3.25621487593062	-0.622648234386351	0.533900843741663	0.998591218466416	Exon	Hippocampus
e1002986	ENSG00000119537.15	ENSG00000119537	KDSR	0.0227199014047989	1.22469939713406	0.622646278188551	0.53390212810633	0.998591218466416	Exon	Hippocampus
e1071216	ENSG00000170892.10	ENSG00000170892	TSEN34	0.0453129513749136	-2.54273190308046	0.622644001086317	0.533903623166551	0.998591218466416	Exon	Hippocampus
e573413	ENSG00000136750.11	ENSG00000136750	GAD2	0.0576714103779778	0.10423522987973	0.622638972665642	0.533906924647151	0.998591218466416	Exon	Hippocampus
e663338	ENSG00000187240.13	ENSG00000187240	DYNC2H1	-0.0238655857329113	-0.040458831442524	-0.622635825989058	0.533908990647363	0.998591218466416	Exon	Hippocampus
e242848	ENSG00000145087.12	ENSG00000145087	STXBP5L	0.0472198629306451	2.10247401515747	0.622635302055621	0.53390933464453	0.998591218466416	Exon	Hippocampus
e1080144	ENSG00000125772.12	ENSG00000125772	GPCPD1	0.0313994758180844	-0.200445998907187	0.622634789591704	0.533909671111303	0.998591218466416	Exon	Hippocampus
e961488	ENSG00000180891.12	ENSG00000180891	CUEDC1	0.0408736010841017	-1.45258544534966	0.622629281297057	0.533913287681253	0.998591218466416	Exon	Hippocampus
e749285	ENSG00000182957.15	ENSG00000182957	SPATA13	-0.0464920383545864	-1.92716262919968	-0.622624958241128	0.533916126070101	0.998591218466416	Exon	Hippocampus
e359328	ENSG00000155846.16	ENSG00000155846	PPARGC1B	-0.0361292389711319	-2.11537396048335	-0.622622082604122	0.53391801413134	0.998591218466416	Exon	Hippocampus
e58984	ENSG00000163399.15	ENSG00000163399	ATP1A1	-0.0288087034605441	3.55563677589939	-0.622620026998638	0.533919363785346	0.998591218466416	Exon	Hippocampus
e874047	ENSG00000185864.16	ENSG00000185864	NPIPB4	0.104022255101708	-2.01032591954073	0.622618345748179	0.533920467649427	0.998591218466416	Exon	Hippocampus
e928566	ENSG00000108591.9	ENSG00000108591	DRG2	0.0199285586726424	-0.457906841102485	0.622608693569875	0.533926805033926	0.998591218466416	Exon	Hippocampus
e1125730	ENSG00000244625.5	ENSG00000244625	MIATNB	0.0353067271955836	1.38593375625868	0.622603391894742	0.533930286000545	0.998591218466416	Exon	Hippocampus
e731011	ENSG00000151131.10	ENSG00000151131	C12orf45	-0.0233966182515736	0.29642201914684	-0.622600110858201	0.533932440264802	0.998591218466416	Exon	Hippocampus
e594524	ENSG00000177853.14	ENSG00000177853	ZNF518A	0.0447858683437058	-2.45692072498876	0.62259074083594	0.533938592461956	0.998591218466416	Exon	Hippocampus
e1182762	ENSG00000210194.1	ENSG00000210194	MT-TE	-0.0498520804242044	0.747940480550598	-0.622589709676071	0.533939269506173	0.998591218466416	Exon	Hippocampus
e1020265	ENSG00000198258.10	ENSG00000198258	UBL5	0.0259406278326787	0.884176021959674	0.622588478864234	0.53394007763947	0.998591218466416	Exon	Hippocampus
e888001	ENSG00000087253.12	ENSG00000087253	LPCAT2	0.0557481361225782	-1.24208856336552	0.6225851824454	0.533942242023578	0.998591218466416	Exon	Hippocampus
e712558	ENSG00000062485.18	ENSG00000062485	CS	0.0198025834987527	0.78082816452683	0.62258154654987	0.533944629308663	0.998591218466416	Exon	Hippocampus
e467875	ENSG00000128513.14	ENSG00000128513	POT1	0.0256108672613108	-0.874885409009183	0.62257995475969	0.53394567446057	0.998591218466416	Exon	Hippocampus
e661447	ENSG00000110218.8	ENSG00000110218	PANX1	0.0280506038483938	-0.757272978736857	0.622571351372799	0.533951323367641	0.998591218466416	Exon	Hippocampus
e630747	ENSG00000134575.9	ENSG00000134575	ACP2	-0.0188538078805866	1.67465917728249	-0.622563578568199	0.533956426947851	0.998591218466416	Exon	Hippocampus
e68663	ENSG00000143624.13	ENSG00000143624	INTS3	-0.0267194481648307	-0.29034166410851	-0.622562213815681	0.533957323039306	0.998591218466416	Exon	Hippocampus
e1040554	ENSG00000105220.14	ENSG00000105220	GPI	0.0231908170796042	3.81474310459874	0.622559606611732	0.533959034921895	0.998591218466416	Exon	Hippocampus
e1153656	ENSG00000068400.13	ENSG00000068400	GRIPAP1	0.0252645155807688	0.594539370116772	0.62254996862885	0.533965363217804	0.998591218466416	Exon	Hippocampus
e500449	ENSG00000198363.16	ENSG00000198363	ASPH	0.0270121392295397	0.943979036777259	0.622545566302914	0.533968253796001	0.998591218466416	Exon	Hippocampus
e327260	ENSG00000082074.15	ENSG00000082074	FYB	0.0597731065525728	-1.74861990419582	0.622540687596441	0.533971457176115	0.998591218466416	Exon	Hippocampus
e684522	ENSG00000111669.14	ENSG00000111669	TPI1	0.0187964282145079	3.92563967056554	0.622529954260562	0.533978504765938	0.998591218466416	Exon	Hippocampus
e114048	ENSG00000219626.8	ENSG00000219626	FAM228B	0.0327875546225183	-0.66745841074646	0.62252788511863	0.533979863385662	0.998591218466416	Exon	Hippocampus
e261867	ENSG00000169760.17	ENSG00000169760	NLGN1	0.0263974311089279	4.04461949833607	0.622524714306776	0.533981945376509	0.998591218466416	Exon	Hippocampus
e677596	ENSG00000151503.12	ENSG00000151503	NCAPD3	-0.0335127909814345	-2.24690811553505	-0.622523553799151	0.533982707379941	0.998591218466416	Exon	Hippocampus
e748744	ENSG00000173141.4	ENSG00000173141	MRPL57	-0.014417904478081	2.66959201859834	-0.622516480852189	0.533987351574931	0.998591218466416	Exon	Hippocampus
e590035	ENSG00000122359.17	ENSG00000122359	ANXA11	-0.0261113404635144	0.689979667675213	-0.622515529596844	0.533987976183935	0.998591218466416	Exon	Hippocampus
e1082058	ENSG00000172264.16	ENSG00000172264	MACROD2	0.0375591185225136	-0.882130269546595	0.622507761075016	0.533993077129649	0.998591218466416	Exon	Hippocampus
e17902	ENSG00000162430.16	ENSG00000162430	SEPN1	-0.0298314262002628	-0.243006434769609	-0.622506663518109	0.533993797806478	0.998591218466416	Exon	Hippocampus
e405585	ENSG00000112249.13	ENSG00000112249	ASCC3	-0.0199705034825054	0.763961226504753	-0.622506621969304	0.533993825088227	0.998591218466416	Exon	Hippocampus
e900753	ENSG00000157423.17	ENSG00000157423	HYDIN	-0.0721269444859934	-2.86285610502351	-0.622501389137188	0.533997261072613	0.998591218466416	Exon	Hippocampus
e128649	ENSG00000115464.14	ENSG00000115464	USP34	0.0230078477532504	1.25159361846556	0.622497983659461	0.533999497184827	0.998591218466416	Exon	Hippocampus
e54109	ENSG00000116299.16	ENSG00000116299	KIAA1324	-0.0473300966468275	-1.44861224039964	-0.622488093697155	0.534005991180371	0.998591218466416	Exon	Hippocampus
e124454	ENSG00000171132.13	ENSG00000171132	PRKCE	-0.0439232674835165	0.912165657272938	-0.622482512976595	0.534009655638145	0.998591218466416	Exon	Hippocampus
e1554	ENSG00000131584.18	ENSG00000131584	ACAP3	-0.030532947760817	-0.0614343926422305	-0.622481387246271	0.53401039482582	0.998591218466416	Exon	Hippocampus
e68917	ENSG00000160741.16	ENSG00000160741	CRTC2	-0.0339845758752763	-2.24339301719816	-0.622481197667451	0.534010519308906	0.998591218466416	Exon	Hippocampus
e407483	ENSG00000112367.10	ENSG00000112367	FIG4	-0.0220683448629733	-0.432117352362694	-0.622479695745287	0.534011505516146	0.998591218466416	Exon	Hippocampus
e943338	ENSG00000161395.13	ENSG00000161395	PGAP3	-0.0384546652407184	-2.1643504813654	-0.622479309470219	0.534011759156115	0.998591218466416	Exon	Hippocampus
e344783	ENSG00000153037.13	ENSG00000153037	SRP19	0.0197058137033501	1.60608625598033	0.622477559821495	0.534012908029501	0.998591218466416	Exon	Hippocampus
e995510	ENSG00000134759.13	ENSG00000134759	ELP2	0.0280011527542372	-0.25696779204446	0.622446044232109	0.534033602353384	0.998591218466416	Exon	Hippocampus
e1135921	ENSG00000100359.20	ENSG00000100359	SGSM3	0.0223189566599582	-0.32487859126454	0.622443792155669	0.534035081167228	0.998591218466416	Exon	Hippocampus
e284176	ENSG00000197057.8	ENSG00000197057	DTHD1	-0.11120565943766	-2.20000286908008	-0.622425846644848	0.53404686506428	0.998591218466416	Exon	Hippocampus
e466295	ENSG00000278526.1	ENSG00000278526		-0.0421028875352845	-2.71830150839776	-0.622421330982118	0.534049830289279	0.998591218466416	Exon	Hippocampus
e184684	ENSG00000115457.9	ENSG00000115457	IGFBP2	-0.0914941916794637	-0.577851057411207	-0.622418939238624	0.534051400839007	0.998591218466416	Exon	Hippocampus
e1130911	ENSG00000100225.17	ENSG00000100225	FBXO7	0.0358564869118717	-0.303119249202257	0.622418851654689	0.53405145835146	0.998591218466416	Exon	Hippocampus
e988598	ENSG00000154845.15	ENSG00000154845	PPP4R1	0.0257330174207525	-0.82214351410277	0.622416013700155	0.534053321910926	0.998591218466416	Exon	Hippocampus
e214239	ENSG00000172888.11	ENSG00000172888	ZNF621	0.0257455024482594	1.24183409331999	0.622412313091111	0.534055751942482	0.998591218466416	Exon	Hippocampus
e97798	ENSG00000082482.13	ENSG00000082482	KCNK2	0.0428821444231545	-1.45876123685251	0.622409599026395	0.534057534156172	0.998591218466416	Exon	Hippocampus
e1171525	ENSG00000101977.19	ENSG00000101977	MCF2	0.0410130815431074	-1.46352068318432	0.622406062028766	0.534059856760285	0.998591218466416	Exon	Hippocampus
e1081192	ENSG00000101333.16	ENSG00000101333	PLCB4	0.0547748551096389	-1.49554524723132	0.622394097144653	0.534067713656518	0.998591218466416	Exon	Hippocampus
e468310	ENSG00000197157.10	ENSG00000197157	SND1	-0.0190146374801889	0.685986305567973	-0.622393406384871	0.534068167254672	0.998591218466416	Exon	Hippocampus
e163849	ENSG00000123607.14	ENSG00000123607	TTC21B	-0.0257872641678658	-1.02288093773677	-0.622390962050726	0.53406977236627	0.998591218466416	Exon	Hippocampus
e917184	ENSG00000129197.14	ENSG00000129197	RPAIN	0.0223212229409871	-0.321238192852744	0.622386476832966	0.534072717663506	0.998591218466416	Exon	Hippocampus
e88538	ENSG00000162687.16	ENSG00000162687	KCNT2	-0.0412993728004543	-0.567304933939785	-0.622385767429398	0.534073183506607	0.998591218466416	Exon	Hippocampus
e913998	ENSG00000196689.11	ENSG00000196689	TRPV1	-0.0472245794707952	-2.9702451386614	-0.622380316055954	0.534076763259659	0.998591218466416	Exon	Hippocampus
e348699	ENSG00000186687.15	ENSG00000186687	LYRM7	0.0256349921952584	-0.634894035890642	0.622371923570749	0.534082274376165	0.998591218466416	Exon	Hippocampus
e910263	ENSG00000140995.16	ENSG00000140995	DEF8	0.024268449507873	-0.0443046247103801	0.622369720691219	0.534083720951946	0.998591218466416	Exon	Hippocampus
e477379	ENSG00000214022.11	ENSG00000214022	REPIN1	-0.0259411722579376	-0.104250373107451	-0.622367694833314	0.534085051283815	0.998591218466416	Exon	Hippocampus
e1010758	ENSG00000186300.11	ENSG00000186300	ZNF555	-0.0328324526287902	-1.90266345148682	-0.622362608816186	0.534088391155606	0.998591218466416	Exon	Hippocampus
e981441	ENSG00000157637.12	ENSG00000157637	SLC38A10	0.037236407729059	-1.54508861636609	0.622358379372459	0.534091168543189	0.998591218466416	Exon	Hippocampus
e645723	ENSG00000175376.8	ENSG00000175376	EIF1AD	0.0249766731618764	-0.952471476650239	0.622350396828394	0.534096410533527	0.998591218466416	Exon	Hippocampus
e154798	ENSG00000208308.1	ENSG00000208308		-0.0450247632184276	-2.57737709520312	-0.622349452306522	0.53409703078545	0.998591218466416	Exon	Hippocampus
e108549	ENSG00000035115.21	ENSG00000035115	SH3YL1	0.0337243145683787	-1.1360918679286	0.62234745953439	0.534098339407214	0.998591218466416	Exon	Hippocampus
e748604	ENSG00000132953.16	ENSG00000132953	XPO4	-0.0209634072480982	-0.381258467716702	-0.622343449064964	0.534100973023625	0.998591218466416	Exon	Hippocampus
e865306	ENSG00000118900.14	ENSG00000118900	UBN1	0.0260035360716047	-0.453221808182113	0.622341350179558	0.534102351333492	0.998591218466416	Exon	Hippocampus
e960822	ENSG00000141179.13	ENSG00000141179	PCTP	-0.0287959996495579	-1.30995543942981	-0.622326173397664	0.534112317776063	0.998591218466416	Exon	Hippocampus
e122490	ENSG00000011566.14	ENSG00000011566	MAP4K3	-0.028242682939619	-0.819288885962991	-0.622320081221934	0.534116318474134	0.998591218466416	Exon	Hippocampus
e632160	ENSG00000109920.12	ENSG00000109920	FNBP4	-0.022243300557408	0.119783578926002	-0.622314320596954	0.534120101458638	0.998591218466416	Exon	Hippocampus
e708365	ENSG00000139625.12	ENSG00000139625	MAP3K12	0.0261261460144711	-0.0386574311724161	0.622310551683507	0.534122576499726	0.998591218466416	Exon	Hippocampus
e138938	ENSG00000132300.18	ENSG00000132300	PTCD3	0.0204270841379621	-0.114399122526767	0.62230729312352	0.534124716396976	0.998591218466416	Exon	Hippocampus
e938508	ENSG00000108684.14	ENSG00000108684	ASIC2	0.0607677428172217	-0.186735458732828	0.62230641882655	0.534125290548779	0.998591218466416	Exon	Hippocampus
e370468	ENSG00000169045.17	ENSG00000169045	HNRNPH1	-0.0263681792675613	2.75089779043256	-0.622301674467267	0.534128406180309	0.998591218466416	Exon	Hippocampus
e18894	ENSG00000117682.16	ENSG00000117682	DHDDS	-0.023011618594974	-0.444713915961812	-0.622297578691832	0.534131095892762	0.998591218466416	Exon	Hippocampus
e125455	ENSG00000162869.15	ENSG00000162869	PPP1R21	0.0250896756547482	-1.18662082111459	0.622286793276906	0.534138178751633	0.998591218466416	Exon	Hippocampus
e972719	ENSG00000125447.16	ENSG00000125447	GGA3	0.0284911847580934	-1.23183936558474	0.622282996396708	0.534140672201259	0.998591218466416	Exon	Hippocampus
e347281	ENSG00000155324.9	ENSG00000155324	GRAMD3	-0.0296978052841479	0.433279641120187	-0.622281314895808	0.534141776461792	0.998591218466416	Exon	Hippocampus
e215731	ENSG00000179152.19	ENSG00000179152	TCAIM	-0.0218002200917746	-0.102700607936925	-0.622279260292537	0.534143125744414	0.998591218466416	Exon	Hippocampus
e293550	ENSG00000174796.12	ENSG00000174796	THAP6	-0.0370577653838332	-0.971676507162383	-0.622279200393681	0.534143165080737	0.998591218466416	Exon	Hippocampus
e241554	ENSG00000181722.16	ENSG00000181722	ZBTB20	-0.0380275831716808	2.32658585067681	-0.622278815981307	0.534143417529158	0.998591218466416	Exon	Hippocampus
e1141357	ENSG00000185386.14	ENSG00000185386	MAPK11	0.0368546686367456	-0.0419748621583762	0.622277720374195	0.534144137028401	0.998591218466416	Exon	Hippocampus
e346974	ENSG00000168944.15	ENSG00000168944	CEP120	-0.0325233574496832	-1.81815986328004	-0.622275579313012	0.534145543092159	0.998591218466416	Exon	Hippocampus
e151478	ENSG00000211460.11	ENSG00000211460	TSN	-0.0181710151763489	-0.0822243514465748	-0.622271859828606	0.534147985732201	0.998591218466416	Exon	Hippocampus
e797192	ENSG00000165533.18	ENSG00000165533	TTC8	-0.0289930118367431	-0.333253479421022	-0.622270793685952	0.534148685884786	0.998591218466416	Exon	Hippocampus
e201334	ENSG00000070950.9	ENSG00000070950	RAD18	-0.0234578975274954	-0.834138111127739	-0.622269083778052	0.534149808809065	0.998591218466416	Exon	Hippocampus
e341041	ENSG00000175471.19	ENSG00000175471	MCTP1	-0.0426422885610159	-2.04047020664706	-0.622267663983679	0.534150741211991	0.998591218466416	Exon	Hippocampus
e246185	ENSG00000070476.14	ENSG00000070476	ZXDC	-0.0170185542270578	1.43630657454348	-0.622252838258995	0.534160477564887	0.998591218466416	Exon	Hippocampus
e12041	ENSG00000157191.19	ENSG00000157191	NECAP2	0.0317900547793771	-1.20008347570664	0.622252605645345	0.534160630327687	0.998591218466416	Exon	Hippocampus
e737330	ENSG00000186815.12	ENSG00000186815	TPCN1	-0.0270164485500728	-0.326192525819767	-0.622245911886863	0.534165026284222	0.998591218466416	Exon	Hippocampus
e327584	ENSG00000145592.13	ENSG00000145592	RPL37	0.0186021566670475	5.49353599591106	0.622243217298152	0.534166795892365	0.998591218466416	Exon	Hippocampus
e329910	ENSG00000039123.15	ENSG00000039123	SKIV2L2	0.0190793352226171	0.211515660741538	0.622241950319852	0.534167627951771	0.998591218466416	Exon	Hippocampus
e815679	ENSG00000140319.10	ENSG00000140319	SRP14	-0.0272267386782751	1.78325298572939	-0.622237225487436	0.534170730884628	0.998591218466416	Exon	Hippocampus
e697551	ENSG00000015153.14	ENSG00000015153	YAF2	-0.0321476972444682	-0.23691099627293	-0.622216671517584	0.534184229372026	0.998591218466416	Exon	Hippocampus
e834603	ENSG00000137764.19	ENSG00000137764	MAP2K5	-0.0281960503003505	-1.03279789103835	-0.622203465985331	0.534192901983074	0.998591218466416	Exon	Hippocampus
e1094109	ENSG00000101473.16	ENSG00000101473	ACOT8	0.0330727592931717	-1.91156561123135	0.622197520447086	0.534196806683574	0.998591218466416	Exon	Hippocampus
e534833	ENSG00000278175.2	ENSG00000278175	GLIDR	0.0352756578830866	-0.0379045581133593	0.622192510027355	0.534200097261216	0.998591218466416	Exon	Hippocampus
e341037	ENSG00000175471.19	ENSG00000175471	MCTP1	0.045530870912578	0.218260839161738	0.622192194593916	0.534200304421494	0.998591218466416	Exon	Hippocampus
e530031	ENSG00000174482.10	ENSG00000174482	LINGO2	0.049792249425983	-1.26059427340495	0.622185308406229	0.534204826921588	0.998591218466416	Exon	Hippocampus
e358684	ENSG00000169247.11	ENSG00000169247	SH3TC2	0.0578296788097776	-1.00637446324323	0.622182574950116	0.534206622122814	0.998591218466416	Exon	Hippocampus
e292331	ENSG00000156136.9	ENSG00000156136	DCK	0.0329640567352967	-0.504278931188015	0.622180260009491	0.534208142465785	0.998591218466416	Exon	Hippocampus
e128757	ENSG00000115464.14	ENSG00000115464	USP34	0.0174130662029456	0.776769718249129	0.622178681332265	0.534209179267209	0.998591218466416	Exon	Hippocampus
e901360	ENSG00000040199.18	ENSG00000040199	PHLPP2	-0.0209297396350171	2.4968453369884	-0.622172407679958	0.534213299518931	0.998591218466416	Exon	Hippocampus
e946056	ENSG00000141698.16	ENSG00000141698	NT5C3B	-0.04227792406359	-2.97694768357706	-0.622171457814781	0.534213923348919	0.998591218466416	Exon	Hippocampus
e13822	ENSG00000173436.13	ENSG00000173436	MINOS1	0.0280418371986147	0.668106296747111	0.622160278513696	0.534221265453654	0.998591218466416	Exon	Hippocampus
e386025	ENSG00000196126.10	ENSG00000196126	HLA-DRB1	0.0688915806879333	-0.905048417021678	0.622159255412817	0.534221937386748	0.998591218466416	Exon	Hippocampus
e239870	ENSG00000144827.8	ENSG00000144827	ABHD10	0.0206003031158406	0.679853478716852	0.622158994839407	0.534222108521356	0.998591218466416	Exon	Hippocampus
e791974	ENSG00000119661.14	ENSG00000119661	DNAL1	0.024157471576726	2.97490521040077	0.622156319941011	0.534223865293495	0.998591218466416	Exon	Hippocampus
e370286	ENSG00000169045.17	ENSG00000169045	HNRNPH1	-0.0228995389006605	3.47378201494877	-0.622155148307989	0.534224634778691	0.998591218466416	Exon	Hippocampus
e705926	ENSG00000123358.19	ENSG00000123358	NR4A1	-0.100487065443141	-2.65086093364769	-0.622145441566876	0.534231009828528	0.998591218466416	Exon	Hippocampus
e126620	ENSG00000115306.15	ENSG00000115306	SPTBN1	0.0142505715548261	4.25251756456316	0.622142754217801	0.534232774792716	0.998591218466416	Exon	Hippocampus
e555208	ENSG00000106976.20	ENSG00000106976	DNM1	0.0454775487220157	3.7447302966694	0.622140530129508	0.5342342355044	0.998591218466416	Exon	Hippocampus
e626323	ENSG00000135372.8	ENSG00000135372	NAT10	0.0278141607793703	-0.674168804266421	0.622138062642869	0.534235856074881	0.998591218466416	Exon	Hippocampus
e926463	ENSG00000141027.20	ENSG00000141027	NCOR1	0.0266425595304632	0.959101960585682	0.622133217189414	0.534239038429186	0.998591218466416	Exon	Hippocampus
e127003	ENSG00000162994.15	ENSG00000162994	CLHC1	0.0356533169061907	-1.33855010236804	0.622132250820573	0.534239673113564	0.998591218466416	Exon	Hippocampus
e815651	ENSG00000140319.10	ENSG00000140319	SRP14	-0.0277372972911804	1.75457661237561	-0.62212753581688	0.534242769803311	0.998591218466416	Exon	Hippocampus
e34316	ENSG00000159596.6	ENSG00000159596	TMEM69	0.0179032481958865	0.814480688373915	0.622126051506959	0.534243744660701	0.998591218466416	Exon	Hippocampus
e570575	ENSG00000065809.13	ENSG00000065809	FAM107B	0.0455213993974926	1.3492798028301	0.622124232127716	0.534244939584416	0.998591218466416	Exon	Hippocampus
e70971	ENSG00000169241.17	ENSG00000169241	SLC50A1	-0.0375867830065944	-1.87150233091342	-0.622122977239602	0.534245763764976	0.998591218466416	Exon	Hippocampus
e144014	ENSG00000196872.11	ENSG00000196872	KIAA1211L	0.0469665785452112	0.489022524801402	0.622120884230372	0.534247138404914	0.998591218466416	Exon	Hippocampus
e206122	ENSG00000224660.1	ENSG00000224660	SH3BP5-AS1	-0.0379237275213212	-1.82316230736354	-0.622117043659495	0.534249660807489	0.998591218466416	Exon	Hippocampus
e188516	ENSG00000072195.14	ENSG00000072195	SPEG	-0.0297775491649442	0.663866721841217	-0.622116347961238	0.534250117727467	0.998591218466416	Exon	Hippocampus
e642680	ENSG00000110025.12	ENSG00000110025	SNX15	-0.0297265119396074	-1.90518172385342	-0.622113199547038	0.534252185542142	0.998591218466416	Exon	Hippocampus
e492943	ENSG00000172728.15	ENSG00000172728	FUT10	-0.0284980469986587	-0.48511176697579	-0.622106367299902	0.534256672837629	0.998591218466416	Exon	Hippocampus
e936963	ENSG00000196712.16	ENSG00000196712	NF1	-0.0161228749949628	1.17762575019718	-0.622094150010024	0.534264696978739	0.998591218466416	Exon	Hippocampus
e461121	ENSG00000222011.8	ENSG00000222011	FAM185A	0.0247344150672291	-1.10443869239319	0.622093908854085	0.534264855367122	0.998591218466416	Exon	Hippocampus
e630185	ENSG00000149179.13	ENSG00000149179	C11orf49	0.0204171990180327	0.178504140138105	0.622089168264225	0.534267968935602	0.998591218466416	Exon	Hippocampus
e1159474	ENSG00000147133.15	ENSG00000147133	TAF1	0.0338859358250153	-1.52375961281989	0.622080432702934	0.53427370638248	0.998591218466416	Exon	Hippocampus
e381553	ENSG00000204536.13	ENSG00000204536	CCHCR1	-0.0366731545958856	-2.32868923494968	-0.622061148820616	0.534286371992915	0.998591218466416	Exon	Hippocampus
e47349	ENSG00000117155.16	ENSG00000117155	SSX2IP	0.027367949207951	2.37275273641327	0.622059928835416	0.534287173281563	0.998591218466416	Exon	Hippocampus
e656177	ENSG00000198382.8	ENSG00000198382	UVRAG	0.0303842825468268	-1.35522999274908	0.62204561339634	0.534296575735246	0.998591218466416	Exon	Hippocampus
e522066	ENSG00000179091.4	ENSG00000179091	CYC1	-0.020543114382412	1.49521020454793	-0.622041225802175	0.534299457546351	0.998591218466416	Exon	Hippocampus
e217718	ENSG00000088727.12	ENSG00000088727	KIF9	0.0493849614121081	-1.61100069160688	0.622040692511926	0.534299807816696	0.998591218466416	Exon	Hippocampus
e860081	ENSG00000167965.17	ENSG00000167965	MLST8	-0.0277110540447285	-0.742862436337944	-0.622033609731739	0.534304459868264	0.998591218466416	Exon	Hippocampus
e405331	ENSG00000112237.12	ENSG00000112237	CCNC	0.026710095255581	0.254652232141607	0.622026192729919	0.534309331462454	0.998591218466416	Exon	Hippocampus
e56943	ENSG00000116489.12	ENSG00000116489	CAPZA1	-0.0222212828010234	0.623905854037889	-0.622020424651882	0.53431312003519	0.998591218466416	Exon	Hippocampus
e47690	ENSG00000117174.10	ENSG00000117174	ZNHIT6	-0.0243364381762104	-0.957142647557333	-0.622009348285008	0.534320395221394	0.998591218466416	Exon	Hippocampus
e734411	ENSG00000196510.12	ENSG00000196510	ANAPC7	0.0177953722841075	0.596646556303447	0.622007967500349	0.534321302152755	0.998591218466416	Exon	Hippocampus
e790072	ENSG00000258644.5	ENSG00000258644	SYNJ2BP-COX16	0.0264958379817144	0.734184931354611	0.621979825137935	0.534339786878535	0.998591218466416	Exon	Hippocampus
e337500	ENSG00000164253.13	ENSG00000164253	WDR41	0.021599685416891	0.116303751742955	0.621978340048302	0.534340762337794	0.998591218466416	Exon	Hippocampus
e14518	ENSG00000127483.17	ENSG00000127483	HP1BP3	0.0172861276507219	2.02043803015713	0.621973233150917	0.534344116735035	0.998591218466416	Exon	Hippocampus
e1127745	ENSG00000100330.15	ENSG00000100330	MTMR3	-0.0239558637933084	-0.262615579228068	-0.621945763805034	0.534362159790559	0.998591218466416	Exon	Hippocampus
e154591	ENSG00000176601.12	ENSG00000176601	MAP3K19	-0.120096348899842	-3.66691414315658	-0.621940440815787	0.534365656196043	0.998591218466416	Exon	Hippocampus
e154663	ENSG00000176601.12	ENSG00000176601	MAP3K19	-0.120096348899842	-3.66691414315658	-0.621940440815787	0.534365656196043	0.998591218466416	Exon	Hippocampus
e154687	ENSG00000176601.12	ENSG00000176601	MAP3K19	-0.120096348899842	-3.66691414315658	-0.621940440815787	0.534365656196043	0.998591218466416	Exon	Hippocampus
e693922	ENSG00000110841.13	ENSG00000110841	PPFIBP1	0.0318616429208864	1.1514730184137	0.621934760934897	0.534369387038589	0.998591218466416	Exon	Hippocampus
e392003	ENSG00000112576.12	ENSG00000112576	CCND3	-0.0231545050181074	0.0717499348911592	-0.621930894259412	0.534371926880636	0.998591218466416	Exon	Hippocampus
e21	ENSG00000278267.1	ENSG00000278267	MIR6859-1	0.0533311223738222	-2.63174756181659	0.621927765663806	0.53437398191629	0.998591218466416	Exon	Hippocampus
e454766	ENSG00000164715.5	ENSG00000164715	LMTK2	0.0294465620417592	0.194029186137698	0.621921199073618	0.534378295231084	0.998591218466416	Exon	Hippocampus
e1128958	ENSG00000133422.12	ENSG00000133422	MORC2	-0.0240359873276194	-1.10016062882561	-0.621919875843222	0.534379164407186	0.998591218466416	Exon	Hippocampus
e592213	ENSG00000095564.13	ENSG00000095564	BTAF1	0.023547478782098	0.529840067696605	0.621913786645911	0.534383164161896	0.998591218466416	Exon	Hippocampus
e1159739	ENSG00000147162.13	ENSG00000147162	OGT	0.0163371218727517	2.78398544383068	0.621913022758105	0.534383665930883	0.998591218466416	Exon	Hippocampus
e784781	ENSG00000100592.15	ENSG00000100592	DAAM1	0.0220100459618358	0.146500821763183	0.621906922825493	0.534387672754309	0.998591218466416	Exon	Hippocampus
e282949	ENSG00000109819.8	ENSG00000109819	PPARGC1A	-0.0707112197746723	-2.79760116983168	-0.621906115726119	0.534388202909615	0.998591218466416	Exon	Hippocampus
e645894	ENSG00000087365.15	ENSG00000087365	SF3B2	0.0219675364080759	0.0256788904850359	0.621895881616346	0.534394925360933	0.998591218466416	Exon	Hippocampus
e734569	ENSG00000111237.18	ENSG00000111237	VPS29	0.0230612907594862	2.22046540363821	0.621891994103168	0.534397478952169	0.998591218466416	Exon	Hippocampus
e331546	ENSG00000049167.13	ENSG00000049167	ERCC8	-0.0281588017514412	-0.875334962899238	-0.621887496442583	0.53440043333872	0.998591218466416	Exon	Hippocampus
e872063	ENSG00000103544.14	ENSG00000103544	C16orf62	0.0180092241414191	0.269683386828527	0.62187832795297	0.53440645588693	0.998591218466416	Exon	Hippocampus
e1038953	ENSG00000272635.1	ENSG00000272635		0.0571100904914383	-2.79717182658975	0.621871531440331	0.534410920365845	0.998591218466416	Exon	Hippocampus
e625842	ENSG00000110422.11	ENSG00000110422	HIPK3	0.0338232136519902	0.731635267609627	0.621870233323516	0.534411773072235	0.998591218466416	Exon	Hippocampus
e946086	ENSG00000141698.16	ENSG00000141698	NT5C3B	0.0188657873503891	1.34840726333613	0.621867178992473	0.534413779402559	0.998591218466416	Exon	Hippocampus
e429897	ENSG00000214960.9	ENSG00000214960	ISPD	-0.0384679222192535	0.811504176076405	-0.621866941404428	0.534413935469659	0.998591218466416	Exon	Hippocampus
e1077448	ENSG00000125826.19	ENSG00000125826	RBCK1	-0.0236561284710996	-0.22491556033595	-0.621864372742334	0.534415622776754	0.998591218466416	Exon	Hippocampus
e173475	ENSG00000065548.17	ENSG00000065548	ZC3H15	0.0214354564721068	1.82347691682495	0.621851723346698	0.534423931972506	0.998591218466416	Exon	Hippocampus
e704582	ENSG00000110911.14	ENSG00000110911	SLC11A2	-0.0294943608982663	-0.356673447578631	-0.621849953563765	0.534425094521239	0.998591218466416	Exon	Hippocampus
e52658	ENSG00000060718.19	ENSG00000060718	COL11A1	-0.0418988039506782	-2.51782671883216	-0.621847275149212	0.534426853941392	0.998591218466416	Exon	Hippocampus
e1113106	ENSG00000160200.17	ENSG00000160200	CBS	-0.100762247185774	-2.93892697306262	-0.62182657840128	0.53444044949943	0.998591218466416	Exon	Hippocampus
e685470	ENSG00000139182.13	ENSG00000139182	CLSTN3	-0.0399134710912981	2.35747906199285	-0.621822800465524	0.534442931219578	0.998591218466416	Exon	Hippocampus
e212365	ENSG00000187091.13	ENSG00000187091	PLCD1	-0.0359179365600695	-1.4483445191131	-0.621818654370335	0.534445654789808	0.998591218466416	Exon	Hippocampus
e785369	ENSG00000100614.17	ENSG00000100614	PPM1A	0.0200305387604218	3.13211277058815	0.621816377708874	0.534447150331878	0.998591218466416	Exon	Hippocampus
e814281	ENSG00000176454.13	ENSG00000176454	LPCAT4	0.0351068976349134	-0.0941371584079222	0.621810307800483	0.53445113767348	0.998591218466416	Exon	Hippocampus
e448393	ENSG00000135205.14	ENSG00000135205	CCDC146	0.0525252678737968	-2.1908475605064	0.621808931039823	0.534452042073915	0.998591218466416	Exon	Hippocampus
e721447	ENSG00000121749.15	ENSG00000121749	TBC1D15	0.0194174297919372	0.915315783855687	0.621801902836938	0.534456658944927	0.998591218466416	Exon	Hippocampus
e283845	ENSG00000109689.14	ENSG00000109689	STIM2	0.0327882631408122	0.298515001552317	0.621790619620388	0.534464071003645	0.998591218466416	Exon	Hippocampus
e279370	ENSG00000184985.16	ENSG00000184985	SORCS2	-0.0349302592644326	-0.700459246597251	-0.62178786394112	0.534465881245055	0.998591218466416	Exon	Hippocampus
e1058305	ENSG00000125755.18	ENSG00000125755	SYMPK	-0.0216837510176658	0.135935891521787	-0.621785277219191	0.534467580499028	0.998591218466416	Exon	Hippocampus
e886940	ENSG00000177200.15	ENSG00000177200	CHD9	0.0178101797234142	1.02573408740331	0.621780778609195	0.534470535705649	0.998591218466416	Exon	Hippocampus
e986811	ENSG00000101605.12	ENSG00000101605	MYOM1	-0.0508742668416155	-3.01700392684176	-0.621780277886601	0.534470864638593	0.998591218466416	Exon	Hippocampus
e1040425	ENSG00000257103.8	ENSG00000257103	LSM14A	-0.021956142395731	0.276863267900888	-0.62176964505229	0.534477849547322	0.998591218466416	Exon	Hippocampus
e1055378	ENSG00000176222.8	ENSG00000176222	ZNF404	0.0327564916681146	-1.87441881695608	0.621766635906773	0.534479826319974	0.998591218466416	Exon	Hippocampus
e751503	ENSG00000244754.8	ENSG00000244754	N4BP2L2	-0.0387479149319106	-2.45736632647424	-0.621765286322308	0.534480712892347	0.998591218466416	Exon	Hippocampus
e493690	ENSG00000129691.15	ENSG00000129691	ASH2L	0.0204577954791597	-0.382180068562404	0.621763167798332	0.534482104599874	0.998591218466416	Exon	Hippocampus
e381852	ENSG00000198563.13	ENSG00000198563	DDX39B	0.0153915142182616	1.4584821850703	0.621762085578249	0.534482815536051	0.998591218466416	Exon	Hippocampus
e442442	ENSG00000223559.1	ENSG00000223559		-0.0396302834860625	-2.69869398878862	-0.621761922790747	0.534482922475083	0.998591218466416	Exon	Hippocampus
e803241	ENSG00000225746.9	ENSG00000225746	SNHG23	-0.0427814499769552	-1.4023626688901	-0.621757363690991	0.534485917461985	0.998591218466416	Exon	Hippocampus
e969835	ENSG00000154262.12	ENSG00000154262	ABCA6	-0.0541247075260743	-2.43352456959128	-0.621755993877828	0.534486817328247	0.998591218466416	Exon	Hippocampus
e1135130	ENSG00000100307.12	ENSG00000100307	CBX7	0.0253324306445794	1.044092020546	0.621751773873718	0.534489589564663	0.998591218466416	Exon	Hippocampus
e50310	ENSG00000260464.1	ENSG00000260464		0.0318155882924906	0.669296475057836	0.621746118073347	0.53449330502644	0.998591218466416	Exon	Hippocampus
e1150401	ENSG00000147044.20	ENSG00000147044	CASK	0.0238264821841277	-0.0065036394539533	0.621729899032879	0.534503959864205	0.998591218466416	Exon	Hippocampus
e947205	ENSG00000033627.15	ENSG00000033627	ATP6V0A1	-0.0246161071615091	2.04607904764389	-0.621726530524421	0.534506172765154	0.998591218466416	Exon	Hippocampus
e660775	ENSG00000165323.15	ENSG00000165323	FAT3	0.0327743300263116	-0.292054578633715	0.621718447900066	0.534511482566541	0.998591218466416	Exon	Hippocampus
e1046315	ENSG00000167642.12	ENSG00000167642	SPINT2	-0.0406269474030007	-0.51158607180645	-0.621717569157244	0.534512059849694	0.998591218466416	Exon	Hippocampus
e215927	ENSG00000186448.14	ENSG00000186448	ZNF197	-0.0349725327732075	-2.53010633061881	-0.62171628213701	0.534512905348037	0.998591218466416	Exon	Hippocampus
e734279	ENSG00000174437.16	ENSG00000174437	ATP2A2	-0.023205630749367	4.56908766678138	-0.621715176414339	0.53451363174484	0.998591218466416	Exon	Hippocampus
e329486	ENSG00000164258.11	ENSG00000164258	NDUFS4	0.0217854886309646	1.20348739730119	0.621707354781861	0.534518770126068	0.998591218466416	Exon	Hippocampus
e70027	ENSG00000160716.5	ENSG00000160716	CHRNB2	0.0562104938246088	-1.65476085514426	0.621706988736313	0.53451901059842	0.998591218466416	Exon	Hippocampus
e1084980	ENSG00000227195.9	ENSG00000227195	MIR663AHG	-0.0950512348823519	-3.15718831191528	-0.621701418055734	0.53452267024447	0.998591218466416	Exon	Hippocampus
e508634	ENSG00000147649.9	ENSG00000147649	MTDH	-0.0293200727572517	-0.220310832852429	-0.621699886997198	0.534523676072149	0.998591218466416	Exon	Hippocampus
e296608	ENSG00000138663.8	ENSG00000138663	COPS4	0.0250416305381729	0.750785405013804	0.621699678061885	0.534523813332109	0.998591218466416	Exon	Hippocampus
e80008	ENSG00000185630.18	ENSG00000185630	PBX1	0.0241754217913386	0.307023052811047	0.621692835729391	0.534528308409263	0.998591218466416	Exon	Hippocampus
e132600	ENSG00000035141.7	ENSG00000035141	FAM136A	-0.038756614511398	-2.32557201140307	-0.62169025105473	0.534530006418842	0.998591218466416	Exon	Hippocampus
e597684	ENSG00000166169.16	ENSG00000166169	POLL	-0.0270425726631273	-1.39854912934365	-0.621690215659553	0.534530029671826	0.998591218466416	Exon	Hippocampus
e294135	ENSG00000138750.14	ENSG00000138750	NUP54	-0.0252224182803676	-0.490433993710215	-0.621686409846756	0.534532529916706	0.998591218466416	Exon	Hippocampus
e982123	ENSG00000185359.12	ENSG00000185359	HGS	-0.0311322111933404	-0.236916908324329	-0.621683150106459	0.534534671421649	0.998591218466416	Exon	Hippocampus
e423720	ENSG00000112562.18	ENSG00000112562	SMOC2	-0.0751601651827636	-1.87548004652584	-0.621676768673613	0.534538863752866	0.998591218466416	Exon	Hippocampus
e102004	ENSG00000143774.16	ENSG00000143774	GUK1	-0.0216101108863811	2.10546772508761	-0.62167421100196	0.534540544039538	0.998591218466416	Exon	Hippocampus
e770456	ENSG00000092036.17	ENSG00000092036	HAUS4	0.0346911060877528	-1.5100709143079	0.621639189476034	0.534563552032642	0.998591218466416	Exon	Hippocampus
e78151	ENSG00000158796.16	ENSG00000158796	DEDD	-0.0192517364843786	-0.0348308852352318	-0.621637370806544	0.534564746852512	0.998591218466416	Exon	Hippocampus
e685546	ENSG00000139197.10	ENSG00000139197	PEX5	-0.0252687811627094	0.36960110373526	-0.62163735123203	0.534564759712479	0.998591218466416	Exon	Hippocampus
e778228	ENSG00000151332.18	ENSG00000151332	MBIP	-0.0203193842879748	0.469347435706864	-0.621627378800542	0.534571311371943	0.998591218466416	Exon	Hippocampus
e630328	ENSG00000149182.14	ENSG00000149182	ARFGAP2	-0.016649329876493	0.950750714090974	-0.62162032152861	0.534575947862816	0.998591218466416	Exon	Hippocampus
e311904	ENSG00000170006.11	ENSG00000170006	TMEM154	0.0469876479700837	-1.11391646827536	0.621616838507834	0.534578236147466	0.998591218466416	Exon	Hippocampus
e1004742	ENSG00000130856.15	ENSG00000130856	ZNF236	-0.0200099675255389	0.0713884508668931	-0.621607166912867	0.534584590244774	0.998591218466416	Exon	Hippocampus
e929670	ENSG00000273018.5	ENSG00000273018		0.0774620142138496	-2.07954397665213	0.62160268985607	0.534587531618968	0.998591218466416	Exon	Hippocampus
e128648	ENSG00000115464.14	ENSG00000115464	USP34	0.0205147449091557	0.759236386675983	0.621599760304685	0.53458945630456	0.998591218466416	Exon	Hippocampus
e1016022	ENSG00000125730.16	ENSG00000125730	C3	-0.0613674290208561	-0.255926660427632	-0.62159810829409	0.53459054166034	0.998591218466416	Exon	Hippocampus
e250261	ENSG00000163781.12	ENSG00000163781	TOPBP1	0.0241754038099012	-0.0273436795902031	0.621588544242235	0.534596825176455	0.998591218466416	Exon	Hippocampus
e858367	ENSG00000095906.16	ENSG00000095906	NUBP2	0.0414745399297599	-2.24197488341541	0.621586253277902	0.534598330329778	0.998591218466416	Exon	Hippocampus
e317254	ENSG00000168556.6	ENSG00000168556	ING2	0.0427079149551416	-2.63635412825166	0.621573918779624	0.534606434076893	0.998591218466416	Exon	Hippocampus
e228573	ENSG00000055955.15	ENSG00000055955	ITIH4	0.0477113330033876	-2.86753964467096	0.621571390968946	0.534608094852452	0.998591218466416	Exon	Hippocampus
e485091	ENSG00000155970.11	ENSG00000155970	MICU3	-0.0265892148785178	-1.17178145579715	-0.621571025828334	0.53460833475062	0.998591218466416	Exon	Hippocampus
e5268	ENSG00000227372.11	ENSG00000227372	TP73-AS1	0.0266177266526852	-0.0951313167840439	0.621568425326476	0.534610043287512	0.998591218466416	Exon	Hippocampus
e437059	ENSG00000188185.11	ENSG00000188185	LINC00265	-0.0312299141694389	-1.16034449509785	-0.621568009669785	0.534610316375361	0.998591218466416	Exon	Hippocampus
e850570	ENSG00000184056.14	ENSG00000184056	VPS33B	-0.0270796371927408	-1.1735413862583	-0.62155686716376	0.534617637065765	0.998591218466416	Exon	Hippocampus
e182968	ENSG00000178568.14	ENSG00000178568	ERBB4	0.0270945932010611	0.779159233741664	0.621551324536299	0.53462127862273	0.998591218466416	Exon	Hippocampus
e727578	ENSG00000255794.6	ENSG00000255794	RMST	-0.0453903140359295	1.15713171189723	-0.621539893644371	0.534628788863017	0.998591218466416	Exon	Hippocampus
e340933	ENSG00000185261.14	ENSG00000185261	KIAA0825	0.0272256227762052	-1.08124842637564	0.621531006373289	0.534634627949233	0.998591218466416	Exon	Hippocampus
e812826	ENSG00000248905.8	ENSG00000248905	FMN1	0.0514804357342199	-1.86654641287586	0.621529654349857	0.534635516254143	0.998591218466416	Exon	Hippocampus
e939673	ENSG00000270647.5	ENSG00000270647	TAF15	-0.0198214372299278	1.39567438860729	-0.621527515769221	0.534636921343508	0.998591218466416	Exon	Hippocampus
e979630	ENSG00000141519.14	ENSG00000141519	CCDC40	-0.0700344688242222	-2.60967364854189	-0.621523351523132	0.534639657340119	0.998591218466416	Exon	Hippocampus
e844465	ENSG00000259495.2	ENSG00000259495		0.0332251504826733	1.63831744580666	0.621523283969602	0.534639701724257	0.998591218466416	Exon	Hippocampus
e1132440	ENSG00000100379.17	ENSG00000100379	KCTD17	0.0342177236333062	-0.323812767275833	0.621519139596492	0.534642424671062	0.998591218466416	Exon	Hippocampus
e1132446	ENSG00000100379.17	ENSG00000100379	KCTD17	0.0342177236333062	-0.323812767275833	0.621519139596492	0.534642424671062	0.998591218466416	Exon	Hippocampus
e683415	ENSG00000111642.14	ENSG00000111642	CHD4	0.0163472673171391	1.52199421344659	0.621517924214497	0.534643223205836	0.998591218466416	Exon	Hippocampus
e703123	ENSG00000139644.12	ENSG00000139644	TMBIM6	0.038562173094421	1.00375837174264	0.621508746212962	0.534649253389858	0.998591218466416	Exon	Hippocampus
e198802	ENSG00000115694.14	ENSG00000115694	STK25	-0.0352549799588488	-0.993418565131919	-0.62149442479484	0.534658663000229	0.998591218466416	Exon	Hippocampus
e198882	ENSG00000115694.14	ENSG00000115694	STK25	-0.0352549799588488	-0.993418565131919	-0.62149442479484	0.534658663000229	0.998591218466416	Exon	Hippocampus
e198925	ENSG00000115694.14	ENSG00000115694	STK25	-0.0352549799588488	-0.993418565131919	-0.62149442479484	0.534658663000229	0.998591218466416	Exon	Hippocampus
e984386	ENSG00000169660.15	ENSG00000169660	HEXDC	-0.0288512219434223	-1.50040084988631	-0.621493912568714	0.534658999550038	0.998591218466416	Exon	Hippocampus
e1100799	ENSG00000101198.14	ENSG00000101198	NKAIN4	-0.0340353805107118	1.29111839431205	-0.62149129862271	0.534660717002228	0.998591218466416	Exon	Hippocampus
e771793	ENSG00000213983.11	ENSG00000213983	AP1G2	-0.0430030048261299	-1.66020941403522	-0.621482832532632	0.534666279533006	0.998591218466416	Exon	Hippocampus
e373444	ENSG00000153046.17	ENSG00000153046	CDYL	-0.0280946351348106	-1.87520040832711	-0.621477659448861	0.534669678452647	0.998591218466416	Exon	Hippocampus
e539934	ENSG00000148057.15	ENSG00000148057	IDNK	-0.0364297556908792	-1.87353707506157	-0.621475245838538	0.53467126429337	0.998591218466416	Exon	Hippocampus
e169122	ENSG00000116044.15	ENSG00000116044	NFE2L2	-0.0344540028527269	-0.609615723048281	-0.621467605924813	0.534676284044943	0.998591218466416	Exon	Hippocampus
e741650	ENSG00000175727.13	ENSG00000175727	MLXIP	0.0431825369242	-2.8099606196074	0.621467498711286	0.534676354489007	0.998591218466416	Exon	Hippocampus
e766968	ENSG00000092094.10	ENSG00000092094	OSGEP	0.0257206513933274	-0.3061091099676	0.621464321678523	0.534678441943203	0.998591218466416	Exon	Hippocampus
e662094	ENSG00000087053.18	ENSG00000087053	MTMR2	-0.033455525759304	-1.70480793045904	-0.621462801284574	0.534679440912243	0.998591218466416	Exon	Hippocampus
e903108	ENSG00000186187.11	ENSG00000186187	ZNRF1	0.0281742973722947	-0.787461446932734	0.621460641569877	0.534680859946166	0.998591218466416	Exon	Hippocampus
e396605	ENSG00000012660.13	ENSG00000012660	ELOVL5	-0.0314128689560577	0.973234669965579	-0.621448674728581	0.534688722757133	0.998591218466416	Exon	Hippocampus
e602916	ENSG00000107560.10	ENSG00000107560	RAB11FIP2	-0.0274339866524639	-1.6000264948937	-0.62144310285017	0.534692383778847	0.998591218466416	Exon	Hippocampus
e220600	ENSG00000178149.16	ENSG00000178149	DALRD3	0.0263883049670513	-1.23252476926841	0.621442388074358	0.534692853425652	0.998591218466416	Exon	Hippocampus
e517430	ENSG00000008513.14	ENSG00000008513	ST3GAL1	0.0360860278529681	-1.55150227871603	0.621439994276936	0.534694426283012	0.998591218466416	Exon	Hippocampus
e349554	ENSG00000072682.18	ENSG00000072682	P4HA2	-0.0434816244801573	-1.00656546541627	-0.621438263168359	0.534695563718593	0.998591218466416	Exon	Hippocampus
e339394	ENSG00000164176.12	ENSG00000164176	EDIL3	0.0350610652305282	2.71830896973571	0.621436964971113	0.534696416707915	0.998591218466416	Exon	Hippocampus
e577901	ENSG00000165406.15	ENSG00000165406	MARCH8	0.0180580314627975	3.30882967366772	0.621436658887743	0.534696617822173	0.998591218466416	Exon	Hippocampus
e672159	ENSG00000110395.6	ENSG00000110395	CBL	0.0277562019866865	-0.86816685326472	0.621433155794231	0.534698919557448	0.998591218466416	Exon	Hippocampus
e160163	ENSG00000157827.19	ENSG00000157827	FMNL2	0.0271776244414127	2.095881962227	0.621431498665446	0.534700008388759	0.998591218466416	Exon	Hippocampus
e599181	ENSG00000107954.10	ENSG00000107954	NEURL1	-0.0438563162946795	0.572064561163669	-0.621425838185737	0.534703727666126	0.998591218466416	Exon	Hippocampus
e206558	ENSG00000206560.11	ENSG00000206560	ANKRD28	0.0181054801327964	0.430993563095484	0.621421736378511	0.534706422809632	0.998591218466416	Exon	Hippocampus
e157190	ENSG00000204406.12	ENSG00000204406	MBD5	0.0181761289047356	0.760735337846378	0.621421733047809	0.534706424998114	0.998591218466416	Exon	Hippocampus
e713642	ENSG00000110955.8	ENSG00000110955	ATP5B	-0.0199163724384846	3.13835640248659	-0.621417045493758	0.534709505022296	0.998591218466416	Exon	Hippocampus
e686674	ENSG00000166532.15	ENSG00000166532	RIMKLB	-0.0278369619879098	0.208522233932213	-0.621405543139169	0.534717062846357	0.998591218466416	Exon	Hippocampus
e397105	ENSG00000124749.16	ENSG00000124749	COL21A1	-0.0596166009466849	-3.16843199903415	-0.621403523773198	0.534718389711811	0.998591218466416	Exon	Hippocampus
e668420	ENSG00000168092.13	ENSG00000168092	PAFAH1B2	-0.0336728666108133	-0.165677938734058	-0.621400548618722	0.534720344600568	0.998591218466416	Exon	Hippocampus
e668423	ENSG00000168092.13	ENSG00000168092	PAFAH1B2	-0.0336728666108133	-0.165677938734058	-0.621400548618722	0.534720344600568	0.998591218466416	Exon	Hippocampus
e317261	ENSG00000182552.14	ENSG00000182552	RWDD4	0.0305696401920837	-1.33629762193467	0.621399886449091	0.534720779693751	0.998591218466416	Exon	Hippocampus
e213528	ENSG00000114745.13	ENSG00000114745	GORASP1	0.0247268563799167	-0.178349085026828	0.6213973126762	0.534722470849788	0.998591218466416	Exon	Hippocampus
e975158	ENSG00000141569.10	ENSG00000141569	TRIM65	-0.0482544293063417	-2.7969495435043	-0.621391623478646	0.534726209076092	0.998591218466416	Exon	Hippocampus
e378650	ENSG00000235109.7	ENSG00000235109	ZSCAN31	-0.0396826303742863	-0.932983913782651	-0.621391232198857	0.534726466176528	0.998591218466416	Exon	Hippocampus
e26496	ENSG00000163873.9	ENSG00000163873	GRIK3	0.0682088947962604	-1.78337559913559	0.621388114246491	0.534728514909451	0.998591218466416	Exon	Hippocampus
e596421	ENSG00000198018.6	ENSG00000198018	ENTPD7	-0.0352298192294191	-1.90399361121166	-0.621388029596486	0.534728570531027	0.998591218466416	Exon	Hippocampus
e1108598	ENSG00000159200.17	ENSG00000159200	RCAN1	0.0384319366946481	-1.80257838183636	0.621386368027517	0.534729662310469	0.998591218466416	Exon	Hippocampus
e649849	ENSG00000162337.11	ENSG00000162337	LRP5	-0.0573565070681671	-2.20016598468206	-0.62138552866791	0.534730213835139	0.998591218466416	Exon	Hippocampus
e997846	ENSG00000167220.11	ENSG00000167220	HDHD2	0.0210442289660182	3.09107849941887	0.62137572871817	0.534736653187108	0.998591218466416	Exon	Hippocampus
e727610	ENSG00000274230.1	ENSG00000274230		-0.0453899791748732	1.15640632772949	-0.621368577363152	0.534741352224978	0.998591218466416	Exon	Hippocampus
e159871	ENSG00000182389.19	ENSG00000182389	CACNB4	0.0374419585619571	-0.11295965432851	0.621359287332544	0.534747456582668	0.998591218466416	Exon	Hippocampus
e755289	ENSG00000136167.13	ENSG00000136167	LCP1	-0.0757301913928267	-2.10957636293948	-0.621358448767164	0.534748007594755	0.998591218466416	Exon	Hippocampus
e922122	ENSG00000170037.13	ENSG00000170037	CNTROB	0.0316137854032787	-1.63188440343885	0.621354648644006	0.534750504617489	0.998591218466416	Exon	Hippocampus
e105672	ENSG00000198626.15	ENSG00000198626	RYR2	0.0385934679481323	1.11327103121851	0.621353026722441	0.534751570367646	0.998591218466416	Exon	Hippocampus
e1152893	ENSG00000101945.16	ENSG00000101945	SUV39H1	-0.0434354802243435	-2.65873677180246	-0.621345411769806	0.534756574099315	0.998591218466416	Exon	Hippocampus
e491717	ENSG00000012232.8	ENSG00000012232	EXTL3	-0.0241215459414819	3.86250728867501	-0.621343651856773	0.534757730529129	0.998591218466416	Exon	Hippocampus
e785235	ENSG00000126773.12	ENSG00000126773	PCNX4	-0.027225571259244	-0.946539132791448	-0.621340064250395	0.534760087930777	0.998591218466416	Exon	Hippocampus
e415260	ENSG00000112357.12	ENSG00000112357	PEX7	-0.0298885966809195	-1.46545285425155	-0.621335293360956	0.534763222871095	0.998591218466416	Exon	Hippocampus
e1166911	ENSG00000131725.13	ENSG00000131725	WDR44	0.0216586427736854	0.140649354693776	0.621332174580613	0.534765272219412	0.998591218466416	Exon	Hippocampus
e349685	ENSG00000197375.12	ENSG00000197375	SLC22A5	-0.0449824484655461	-2.61696930621302	-0.621330993108937	0.534766048564639	0.998591218466416	Exon	Hippocampus
e33082	ENSG00000117425.13	ENSG00000117425	PTCH2	-0.0580502381001013	-2.81648456229742	-0.621328687420778	0.534767563634339	0.998591218466416	Exon	Hippocampus
e537508	ENSG00000083067.22	ENSG00000083067	TRPM3	-0.0384076531881278	0.435508295300581	-0.621321598506486	0.534772221779721	0.998591218466416	Exon	Hippocampus
e984309	ENSG00000181396.12	ENSG00000181396	OGFOD3	-0.0428087080222423	-2.45671223489468	-0.621316696197337	0.534775443112775	0.998591218466416	Exon	Hippocampus
e591041	ENSG00000261011.1	ENSG00000261011		-0.0425459340439874	-1.18769008799143	-0.621306303344187	0.534782272343595	0.998591218466416	Exon	Hippocampus
e611675	ENSG00000182208.12	ENSG00000182208	MOB2	0.0199964959080277	1.27632803954222	0.62130102238161	0.534785742525244	0.998591218466416	Exon	Hippocampus
e735152	ENSG00000111252.10	ENSG00000111252	SH2B3	-0.0443562982941248	-2.13222970806627	-0.62129636619627	0.534788802167999	0.998591218466416	Exon	Hippocampus
e518756	ENSG00000169398.19	ENSG00000169398	PTK2	-0.0277236548020134	1.19977221615726	-0.621295542664815	0.534789343322649	0.998591218466416	Exon	Hippocampus
e1134402	ENSG00000100201.19	ENSG00000100201	DDX17	0.0205482761870322	3.24692892536585	0.621287777350158	0.534794446038928	0.998591218466416	Exon	Hippocampus
e631035	ENSG00000110514.19	ENSG00000110514	MADD	0.0275542870239251	1.52300927805517	0.621285312077052	0.534796066015685	0.998591218466416	Exon	Hippocampus
e380077	ENSG00000204576.11	ENSG00000204576	PRR3	0.0309125419024526	-1.40713446303827	0.621284775897995	0.534796418349234	0.998591218466416	Exon	Hippocampus
e753408	ENSG00000150893.10	ENSG00000150893	FREM2	-0.0513935979644746	-2.24058920061598	-0.621284143906483	0.534796833643136	0.998591218466416	Exon	Hippocampus
e1081221	ENSG00000101333.16	ENSG00000101333	PLCB4	0.0550491504951491	-1.54644169012092	0.621282319167441	0.534798032715532	0.998591218466416	Exon	Hippocampus
e1053939	ENSG00000079462.7	ENSG00000079462	PAFAH1B3	-0.0304225871199712	-0.804639428636934	-0.621270302813349	0.534805928935331	0.998591218466416	Exon	Hippocampus
e735781	ENSG00000089022.13	ENSG00000089022	MAPKAPK5	-0.016979247068157	0.805792996905117	-0.621270156885783	0.53480602482802	0.998591218466416	Exon	Hippocampus
e1149495	ENSG00000156313.12	ENSG00000156313	RPGR	-0.0411542133826402	-0.816034377327879	-0.62126859536354	0.534807050944258	0.998591218466416	Exon	Hippocampus
e1007072	ENSG00000065268.10	ENSG00000065268	WDR18	-0.034294109563829	-2.04851975159552	-0.621267885076908	0.534807517692117	0.998591218466416	Exon	Hippocampus
e382573	ENSG00000204438.10	ENSG00000204438	GPANK1	0.0200416501240362	0.438196178556132	0.621267124965338	0.534808017181469	0.998591218466416	Exon	Hippocampus
e876765	ENSG00000077235.17	ENSG00000077235	GTF3C1	-0.0205561327513704	1.08757486899154	-0.621258743724292	0.534813524731586	0.998591218466416	Exon	Hippocampus
e617200	ENSG00000166436.15	ENSG00000166436	TRIM66	0.0330632458221536	-0.757691260657529	0.621258466728498	0.534813706753833	0.998591218466416	Exon	Hippocampus
e366792	ENSG00000182230.11	ENSG00000182230	FAM153B	-0.0538237964778198	-0.832491386842334	-0.621254774274118	0.534816133179388	0.998591218466416	Exon	Hippocampus
e130971	ENSG00000169604.19	ENSG00000169604	ANTXR1	-0.0407232351290876	-0.257063764200669	-0.621253819315656	0.534816760712928	0.998591218466416	Exon	Hippocampus
e354834	ENSG00000131503.20	ENSG00000131503	ANKHD1	-0.0210445219457031	-0.494503153476758	-0.621250028478531	0.534819251796097	0.998591218466416	Exon	Hippocampus
e58970	ENSG00000163399.15	ENSG00000163399	ATP1A1	-0.0288600454349484	2.47326098636588	-0.621242365532379	0.534824287386808	0.998591218466416	Exon	Hippocampus
e1056161	ENSG00000186567.12	ENSG00000186567	CEACAM19	-0.036047072518353	-1.59945878957762	-0.621241755841285	0.534824688037244	0.998591218466416	Exon	Hippocampus
e1077217	ENSG00000099326.8	ENSG00000099326	MZF1	0.037246448740577	-2.43469003017159	0.621239370897131	0.534826255273199	0.998591218466416	Exon	Hippocampus
e982510	ENSG00000141522.11	ENSG00000141522	ARHGDIA	-0.0276257017839853	0.62957280231231	-0.621237689290774	0.534827360320994	0.998591218466416	Exon	Hippocampus
e427302	ENSG00000235944.7	ENSG00000235944	ZNF815P	0.0359287135266442	-0.564703897654061	0.621235674287449	0.5348286844582	0.998591218466416	Exon	Hippocampus
e725100	ENSG00000270344.2	ENSG00000270344		0.0221396095921802	2.07541973467081	0.621235551751017	0.534828764981718	0.998591218466416	Exon	Hippocampus
e207688	ENSG00000183960.8	ENSG00000183960	KCNH8	0.0524656602611866	-0.371995567685125	0.621227119904971	0.534834305894761	0.998591218466416	Exon	Hippocampus
e221851	ENSG00000114316.12	ENSG00000114316	USP4	-0.0196388834747336	0.276930663627233	-0.621222368396925	0.534837428319049	0.998591218466416	Exon	Hippocampus
e648686	ENSG00000172725.13	ENSG00000172725	CORO1B	-0.0261687604031943	0.15902465006465	-0.621213996807274	0.534842929680162	0.998591218466416	Exon	Hippocampus
e62266	ENSG00000268043.7	ENSG00000268043	NBPF12	0.0608147561185293	-2.18562735202258	0.621212596057445	0.534843850180855	0.998591218466416	Exon	Hippocampus
e1064570	ENSG00000126457.21	ENSG00000126457	PRMT1	-0.0228361175198377	0.728389541289558	-0.621203015361497	0.53485014614263	0.998591218466416	Exon	Hippocampus
e520645	ENSG00000104524.13	ENSG00000104524	PYCRL	-0.0407453559316426	-1.60824161734373	-0.621201592614773	0.534851081104945	0.998591218466416	Exon	Hippocampus
e435153	ENSG00000170852.10	ENSG00000170852	KBTBD2	0.0235046783110962	0.632072679299823	0.621186859980009	0.534860762749117	0.998591218466416	Exon	Hippocampus
e248133	ENSG00000004399.12	ENSG00000004399	PLXND1	-0.0468692944998029	-1.8713854936754	-0.621177701560434	0.534866781307236	0.998591218466416	Exon	Hippocampus
e265110	ENSG00000161203.13	ENSG00000161203	AP2M1	0.0227649306479216	2.84481514106491	0.621177022286291	0.534867227701221	0.998591218466416	Exon	Hippocampus
e368255	ENSG00000169220.17	ENSG00000169220	RGS14	-0.0658093071400647	0.532705368166781	-0.621174853189574	0.534868653153077	0.998591218466416	Exon	Hippocampus
e1153872	ENSG00000196998.17	ENSG00000196998	WDR45	0.0213524453071428	-0.168517405946475	0.621172709744999	0.534870061749163	0.998591218466416	Exon	Hippocampus
e1032437	ENSG00000099331.13	ENSG00000099331	MYO9B	0.040156159521439	-0.761777328849051	0.621169415530924	0.534872226593992	0.998591218466416	Exon	Hippocampus
e883320	ENSG00000103490.13	ENSG00000103490	PYCARD	0.062981434234336	-2.47683243837428	0.621164707932129	0.534875320274623	0.998591218466416	Exon	Hippocampus
e646020	ENSG00000175115.11	ENSG00000175115	PACS1	0.0344844363977525	-1.05663542460532	0.621157157500428	0.534880282191387	0.998591218466416	Exon	Hippocampus
e417084	ENSG00000146414.15	ENSG00000146414	SHPRH	0.0190503589711689	3.23488485786753	0.621156024000667	0.534881027095372	0.998591218466416	Exon	Hippocampus
e201630	ENSG00000134077.15	ENSG00000134077	THUMPD3	0.0276368601061464	-1.06600057957633	0.621153614418352	0.534882610606466	0.998591218466416	Exon	Hippocampus
e473605	ENSG00000157800.17	ENSG00000157800	SLC37A3	0.0273533376589519	-1.07243846459547	0.621149179093625	0.534885525385854	0.998591218466416	Exon	Hippocampus
e83798	ENSG00000152061.23	ENSG00000152061	RABGAP1L	-0.0324616540220499	-0.728750703051499	-0.621147687544992	0.534886505594406	0.998591218466416	Exon	Hippocampus
e528190	ENSG00000164985.14	ENSG00000164985	PSIP1	0.0235536383682219	2.33642789225636	0.621142959941084	0.534889612463766	0.998591218466416	Exon	Hippocampus
e303413	ENSG00000198856.12	ENSG00000198856	OSTC	-0.0312145324692346	0.256422864883102	-0.621141978394769	0.534890257513911	0.998591218466416	Exon	Hippocampus
e240957	ENSG00000072858.10	ENSG00000072858	SIDT1	0.0449070415837771	-2.19875415684601	0.621138826408179	0.534892328931215	0.998591218466416	Exon	Hippocampus
e140591	ENSG00000233757.6	ENSG00000233757		0.0436873325561818	-2.77584871332326	0.621137706298688	0.534893065043886	0.998591218466416	Exon	Hippocampus
e719231	ENSG00000127314.17	ENSG00000127314	RAP1B	-0.0357617625452356	-1.81496525485313	-0.621137011290398	0.534893521789143	0.998591218466416	Exon	Hippocampus
e459426	ENSG00000087087.18	ENSG00000087087	SRRT	-0.0251009017678995	-0.296250083104795	-0.621125900507073	0.534900823595891	0.998591218466416	Exon	Hippocampus
e1161726	ENSG00000147180.16	ENSG00000147180	ZNF711	0.0373101186111654	-1.86560634779961	0.621120644375486	0.53490427784852	0.998591218466416	Exon	Hippocampus
e889934	ENSG00000159579.13	ENSG00000159579	RSPRY1	0.0240618735594942	-0.675306256947641	0.621119907102435	0.534904762374464	0.998591218466416	Exon	Hippocampus
e573132	ENSG00000107863.17	ENSG00000107863	ARHGAP21	0.0225463258672086	1.55141291375802	0.621119526951376	0.53490501220472	0.998591218466416	Exon	Hippocampus
e996907	ENSG00000152223.12	ENSG00000152223	EPG5	-0.0225359008244201	-0.7978138827658	-0.621117116271268	0.534906596473228	0.998591218466416	Exon	Hippocampus
e957836	ENSG00000136444.9	ENSG00000136444	RSAD1	0.0312981708175158	-1.95920202401378	0.621112249549091	0.534909794828792	0.998591218466416	Exon	Hippocampus
e61826	ENSG00000271425.6	ENSG00000271425	NBPF10	0.0870227143116068	-3.16972127849945	0.621103767497823	0.534915369161481	0.998591218466416	Exon	Hippocampus
e387255	ENSG00000237441.9	ENSG00000237441	RGL2	0.0401230075104535	-1.79573769694486	0.621102599986189	0.534916136442601	0.998591218466416	Exon	Hippocampus
e398883	ENSG00000082293.12	ENSG00000082293	COL19A1	-0.0723783692704524	-3.0113401484941	-0.621101655246843	0.534916757319618	0.998591218466416	Exon	Hippocampus
e157564	ENSG00000115963.13	ENSG00000115963	RND3	-0.0412299000620761	-0.645227706831645	-0.621100671306433	0.534917403959726	0.998591218466416	Exon	Hippocampus
e927028	ENSG00000175061.17	ENSG00000175061	LRRC75A-AS1	-0.0316335569802589	-1.17904094865755	-0.621099464044408	0.534918197366086	0.998591218466416	Exon	Hippocampus
e112886	ENSG00000163029.15	ENSG00000163029	SMC6	0.0350632248839338	0.770989229849374	0.621096378158605	0.534920225396985	0.998591218466416	Exon	Hippocampus
e1048932	ENSG00000179134.15	ENSG00000179134	SAMD4B	0.0384440142727124	-1.29522418115781	0.621095836960249	0.534920581070622	0.998591218466416	Exon	Hippocampus
e45821	ENSG00000077254.14	ENSG00000077254	USP33	0.0253354168176922	0.525263867504193	0.621095509821273	0.534920796065253	0.998591218466416	Exon	Hippocampus
e951220	ENSG00000161682.14	ENSG00000161682	FAM171A2	-0.0456582440518274	-1.05866403940141	-0.62109435262981	0.534921556567928	0.998591218466416	Exon	Hippocampus
e381780	ENSG00000234745.9	ENSG00000234745	HLA-B	-0.0726180257989355	0.232582882920994	-0.621093522768817	0.534922101950361	0.998591218466416	Exon	Hippocampus
e719104	ENSG00000111554.14	ENSG00000111554	MDM1	-0.0437747832992483	-2.50995970125618	-0.621086444547959	0.534926753749686	0.998591218466416	Exon	Hippocampus
e222792	ENSG00000164068.15	ENSG00000164068	RNF123	-0.0227360351262485	-0.604298138918613	-0.621084270495096	0.53492818253906	0.998591218466416	Exon	Hippocampus
e60734	ENSG00000196369.10	ENSG00000196369	SRGAP2B	0.031082646742693	0.225366749808446	0.621082742009762	0.534929187062067	0.998591218466416	Exon	Hippocampus
e82254	ENSG00000120370.12	ENSG00000120370	GORAB	-0.0438089824662447	-3.01493348928024	-0.621081468571506	0.534930023968455	0.998591218466416	Exon	Hippocampus
e306075	ENSG00000245958.6	ENSG00000245958		-0.0243218364934385	0.0842403253281381	-0.621079276989499	0.534931464282464	0.998591218466416	Exon	Hippocampus
e514361	ENSG00000156802.12	ENSG00000156802	ATAD2	0.0302013396835012	-0.9688260994627	0.621078849172526	0.53493174544524	0.998591218466416	Exon	Hippocampus
e312931	ENSG00000164116.16	ENSG00000164116	GUCY1A3	0.030708462372334	2.12672541552076	0.621045971096756	0.534953353252812	0.998591218466416	Exon	Hippocampus
e1023259	ENSG00000130164.12	ENSG00000130164	LDLR	0.0567625203811899	-0.383840636146619	0.62104374830731	0.534954814108713	0.998591218466416	Exon	Hippocampus
e138552	ENSG00000168883.19	ENSG00000168883	USP39	0.0265696231675804	-1.51458723804937	0.621040888242389	0.534956693796117	0.998591218466416	Exon	Hippocampus
e77021	ENSG00000162734.12	ENSG00000162734	PEA15	-0.032563440674038	2.48571299141265	-0.621022301957832	0.53496890912653	0.998591218466416	Exon	Hippocampus
e941032	ENSG00000278540.4	ENSG00000278540	ACACA	0.0205803895829325	0.437207988052711	0.621020169286544	0.534970310775808	0.998591218466416	Exon	Hippocampus
e541375	ENSG00000148082.9	ENSG00000148082	SHC3	0.0432182681201893	0.916384357864624	0.621016655944899	0.534972619843059	0.998591218466416	Exon	Hippocampus
e390182	ENSG00000065491.8	ENSG00000065491	TBC1D22B	-0.0260734949009188	-1.55478510112768	-0.62100211938512	0.534982173733898	0.998591218466416	Exon	Hippocampus
e971183	ENSG00000141540.10	ENSG00000141540	TTYH2	0.04649936948224	0.765889151600968	0.62099808794351	0.534984823341238	0.998591218466416	Exon	Hippocampus
e96828	ENSG00000229832.1	ENSG00000229832		-0.0571305639152335	-3.02943378546544	-0.620996402118471	0.534985931327605	0.998591218466416	Exon	Hippocampus
e728443	ENSG00000075089.9	ENSG00000075089	ACTR6	0.0327670239466695	-0.581649165534884	0.620992590935613	0.534988436181768	0.998591218466416	Exon	Hippocampus
e485123	ENSG00000198791.11	ENSG00000198791	CNOT7	0.0187026193339465	1.18616160384948	0.620989902476828	0.534990203142589	0.998591218466416	Exon	Hippocampus
e130611	ENSG00000197223.11	ENSG00000197223	C1D	0.0318861897671234	0.347055934547025	0.620988809097909	0.53499092175505	0.998591218466416	Exon	Hippocampus
e638045	ENSG00000149499.11	ENSG00000149499	EML3	-0.0416295237508154	-2.00315564644956	-0.620980238518914	0.534996554700107	0.998591218466416	Exon	Hippocampus
e406052	ENSG00000085377.13	ENSG00000085377	PREP	0.0253127308524625	-0.683967086010443	0.620979691573766	0.534996914176487	0.998591218466416	Exon	Hippocampus
e1078127	ENSG00000198053.11	ENSG00000198053	SIRPA	-0.0260354206589328	2.52757637226026	-0.620979030628027	0.534997348579226	0.998591218466416	Exon	Hippocampus
e551697	ENSG00000119522.16	ENSG00000119522	DENND1A	-0.0208324631247632	-0.190537893088822	-0.620968542022156	0.535004242178274	0.998591218466416	Exon	Hippocampus
e839547	ENSG00000179151.11	ENSG00000179151	EDC3	-0.0224409000794358	-0.610637247614507	-0.62095295192347	0.535014488798505	0.998591218466416	Exon	Hippocampus
e629374	ENSG00000149091.15	ENSG00000149091	DGKZ	-0.0465504830069573	-0.3964173688045	-0.620948323322997	0.535017530973569	0.998591218466416	Exon	Hippocampus
e764496	ENSG00000068650.18	ENSG00000068650	ATP11A	-0.0377924731463878	-1.51590213782836	-0.620947481553727	0.535018084232347	0.998591218466416	Exon	Hippocampus
e678290	ENSG00000111181.12	ENSG00000111181	SLC6A12	0.0441816908012019	-1.86985611487367	0.620938952217248	0.535023690215119	0.998591218466416	Exon	Hippocampus
e934724	ENSG00000132589.15	ENSG00000132589	FLOT2	0.0249821413563847	-0.857445433872806	0.620937050705802	0.535024940004597	0.998591218466416	Exon	Hippocampus
e1142519	ENSG00000100299.17	ENSG00000100299	ARSA	0.0340171405014059	-1.25949815347412	0.620935319124691	0.535026078106765	0.998591218466416	Exon	Hippocampus
e982043	ENSG00000185359.12	ENSG00000185359	HGS	-0.0220025369086858	0.307183769787627	-0.620932771389345	0.535027752638186	0.998591218466416	Exon	Hippocampus
e486735	ENSG00000156011.16	ENSG00000156011	PSD3	0.0571049945241504	-1.93279000591411	0.620927867468615	0.535030975809851	0.998591218466416	Exon	Hippocampus
e662724	ENSG00000137691.12	ENSG00000137691	C11orf70	-0.0905379590140275	-2.9863835267158	-0.620923615593557	0.53503377042318	0.998591218466416	Exon	Hippocampus
e1032934	ENSG00000130311.10	ENSG00000130311	DDA1	-0.0287511873880363	-0.710463562801286	-0.620921865291379	0.53503492083961	0.998591218466416	Exon	Hippocampus
e289834	ENSG00000128050.8	ENSG00000128050	PAICS	0.0247891267475044	-1.01552631213386	0.620921672359545	0.535035047647477	0.998591218466416	Exon	Hippocampus
e1165953	ENSG00000077279.17	ENSG00000077279	DCX	-0.0396104810953395	-1.72655027958587	-0.620919755347791	0.535036307638251	0.998591218466416	Exon	Hippocampus
e58988	ENSG00000163399.15	ENSG00000163399	ATP1A1	-0.0276588073500232	3.35216942839543	-0.620918066156216	0.535037417891323	0.998591218466416	Exon	Hippocampus
e214147	ENSG00000188846.13	ENSG00000188846	RPL14	-0.0202956784799471	3.78049458727883	-0.620912130109369	0.535041319479499	0.998591218466416	Exon	Hippocampus
e448357	ENSG00000241350.1	ENSG00000241350	PMS2P11	0.0749321047375808	-3.31259952370089	0.620905075145606	0.535045956517431	0.998591218466416	Exon	Hippocampus
e650483	ENSG00000162341.16	ENSG00000162341	TPCN2	-0.0377300632218605	-2.21231684680496	-0.620903066139084	0.535047276987106	0.998591218466416	Exon	Hippocampus
e973181	ENSG00000177728.15	ENSG00000177728	TMEM94	0.0260868986878399	-0.530350861851233	0.620899099467242	0.535049884186014	0.998591218466416	Exon	Hippocampus
e342776	ENSG00000153922.10	ENSG00000153922	CHD1	0.0269157034454951	-0.397515684427446	0.620890366803169	0.535055623980747	0.998591218466416	Exon	Hippocampus
e650373	ENSG00000197345.12	ENSG00000197345	MRPL21	0.0252052897699334	0.990776912545303	0.620886514269683	0.535058156179142	0.998591218466416	Exon	Hippocampus
e545594	ENSG00000255145.2	ENSG00000255145	STX17-AS1	0.044838738089455	-3.1023984635891	0.620886396433539	0.535058233630737	0.998591218466416	Exon	Hippocampus
e173838	ENSG00000144366.15	ENSG00000144366	GULP1	0.0731155609334746	-1.62489531475713	0.620886048879173	0.535058462072054	0.998591218466416	Exon	Hippocampus
e1159080	ENSG00000184634.15	ENSG00000184634	MED12	-0.0364089029316455	-2.57706686017678	-0.620866778965681	0.535071127921466	0.998591218466416	Exon	Hippocampus
e934628	ENSG00000173065.13	ENSG00000173065	FAM222B	-0.0356324664684215	-1.26722607669646	-0.620857638399821	0.535077135942911	0.998591218466416	Exon	Hippocampus
e214432	ENSG00000168038.10	ENSG00000168038	ULK4	0.0384280078016756	-2.07336409264916	0.620851030793254	0.535081479091569	0.998591218466416	Exon	Hippocampus
e331030	ENSG00000145632.14	ENSG00000145632	PLK2	0.0418642352944275	2.32696201947374	0.620848070619914	0.535083424805345	0.998591218466416	Exon	Hippocampus
e772911	ENSG00000100911.14	ENSG00000100911	PSME2	-0.0289649273205254	-0.592496377506226	-0.620847353698582	0.535083896036298	0.998591218466416	Exon	Hippocampus
e1139589	ENSG00000077942.18	ENSG00000077942	FBLN1	-0.0931673475056258	-2.94900857124986	-0.620841905517204	0.535087477121857	0.998591218466416	Exon	Hippocampus
e1129832	ENSG00000198089.14	ENSG00000198089	SFI1	-0.0404657240450816	-2.56745847981324	-0.62084095020434	0.535088105049541	0.998591218466416	Exon	Hippocampus
e259857	ENSG00000174776.10	ENSG00000174776	WDR49	-0.0604496140459576	-2.18678150814524	-0.620838816527795	0.535089507517682	0.998591218466416	Exon	Hippocampus
e1024272	ENSG00000196361.9	ENSG00000196361	ELAVL3	-0.042488125536174	-0.51572776122213	-0.620834440310198	0.53509238401656	0.998591218466416	Exon	Hippocampus
e1024289	ENSG00000196361.9	ENSG00000196361	ELAVL3	-0.042488125536174	-0.51572776122213	-0.620834440310198	0.53509238401656	0.998591218466416	Exon	Hippocampus
e1079028	ENSG00000125877.12	ENSG00000125877	ITPA	0.0258340030789252	-1.1602510524493	0.620827504784785	0.535096942770961	0.998591218466416	Exon	Hippocampus
e19445	ENSG00000117713.18	ENSG00000117713	ARID1A	-0.0235562026721436	0.171775727465135	-0.62082668166	0.535097483816169	0.998591218466416	Exon	Hippocampus
e190827	ENSG00000153832.11	ENSG00000153832	FBXO36	0.0284125714073085	-1.52951759326344	0.620826005428194	0.535097928307885	0.998591218466416	Exon	Hippocampus
e1029897	ENSG00000105135.15	ENSG00000105135	ILVBL	-0.0342010285136394	-1.49069364751971	-0.620825575884997	0.535098210649617	0.998591218466416	Exon	Hippocampus
e531496	ENSG00000137100.15	ENSG00000137100	DCTN3	0.014069811888855	2.33556340649655	0.620824770228841	0.535098740213215	0.998591218466416	Exon	Hippocampus
e758024	ENSG00000273784.4	ENSG00000273784		0.0253532895044746	-0.727630250684718	0.62082332617075	0.53509968940367	0.998591218466416	Exon	Hippocampus
e869770	ENSG00000133392.17	ENSG00000133392	MYH11	-0.1122848271912	-2.15443939707212	-0.620823295170814	0.535099709780175	0.998591218466416	Exon	Hippocampus
e74238	ENSG00000163468.14	ENSG00000163468	CCT3	0.0515785670063069	-2.79192784765335	0.620820133474335	0.535101787990529	0.998591218466416	Exon	Hippocampus
e714214	ENSG00000166886.12	ENSG00000166886	NAB2	-0.0296582819990899	-0.779960926930856	-0.620819632027127	0.535102117596477	0.998591218466416	Exon	Hippocampus
e233721	ENSG00000144749.13	ENSG00000144749	LRIG1	-0.0590161681640823	-2.49159795926179	-0.620812471793508	0.535106824096338	0.998591218466416	Exon	Hippocampus
e424757	ENSG00000164828.17	ENSG00000164828	SUN1	0.0167157630339062	0.891947293533901	0.620802087320256	0.535113649961405	0.998591218466416	Exon	Hippocampus
e1162785	ENSG00000102387.15	ENSG00000102387	TAF7L	0.0572997876729887	-1.56716744719204	0.620795486925313	0.535117988519761	0.998591218466416	Exon	Hippocampus
e1162796	ENSG00000102387.15	ENSG00000102387	TAF7L	0.0572997876729887	-1.56716744719204	0.620795486925313	0.535117988519761	0.998591218466416	Exon	Hippocampus
e86969	ENSG00000116698.20	ENSG00000116698	SMG7	0.0296179790983593	-1.81104068530686	0.620789201493785	0.535122120063549	0.998591218466416	Exon	Hippocampus
e12791	ENSG00000117115.12	ENSG00000117115	PADI2	0.0414577951168651	1.01556519152677	0.62078051501085	0.53512782989453	0.998591218466416	Exon	Hippocampus
e54667	ENSG00000116337.15	ENSG00000116337	AMPD2	0.0280554668618533	0.202960762862215	0.620780492637976	0.53512784460079	0.998591218466416	Exon	Hippocampus
e54831	ENSG00000116337.15	ENSG00000116337	AMPD2	0.0280554668618533	0.202960762862215	0.620780492637976	0.53512784460079	0.998591218466416	Exon	Hippocampus
e667229	ENSG00000166682.10	ENSG00000166682	TMPRSS5	0.0534156942260901	-2.55920244791417	0.620770531612797	0.535134392256629	0.998591218466416	Exon	Hippocampus
e387164	ENSG00000237441.9	ENSG00000237441	RGL2	0.0291811285193173	-0.662461366766538	0.620768697539017	0.535135597848194	0.998591218466416	Exon	Hippocampus
e948961	ENSG00000108828.15	ENSG00000108828	VAT1	-0.0276427243276878	0.0727469467554639	-0.620764204926517	0.535138550982603	0.998591218466416	Exon	Hippocampus
e309158	ENSG00000170153.10	ENSG00000170153	RNF150	0.0377489773591564	4.61174536885503	0.620761303415547	0.535140458240703	0.998591218466416	Exon	Hippocampus
e1105064	ENSG00000185433.8	ENSG00000185433	LINC00158	-0.0619091704533658	-2.87624413617335	-0.620759366462316	0.535141731465355	0.998591218466416	Exon	Hippocampus
e808977	ENSG00000273749.4	ENSG00000273749	CYFIP1	-0.0297846956827335	-0.589189371222145	-0.620754100769992	0.535145192790175	0.998591218466416	Exon	Hippocampus
e438595	ENSG00000058404.19	ENSG00000058404	CAMK2B	-0.0579357870296245	-2.92936207723477	-0.620752019055895	0.535146561177214	0.998591218466416	Exon	Hippocampus
e641337	ENSG00000162302.12	ENSG00000162302	RPS6KA4	-0.0419819421373811	-2.19175135753589	-0.620747745980722	0.535149370031824	0.998591218466416	Exon	Hippocampus
e900390	ENSG00000103051.18	ENSG00000103051	COG4	0.0273185514204003	-0.853274602559985	0.62074578152472	0.535150661345871	0.998591218466416	Exon	Hippocampus
e455517	ENSG00000241685.8	ENSG00000241685	ARPC1A	0.0248025961777197	0.472033306568184	0.62073529512056	0.535157554497666	0.998591218466416	Exon	Hippocampus
e864601	ENSG00000102858.12	ENSG00000102858	MGRN1	-0.0321491588218814	0.348297523975484	-0.620733019837987	0.535159050141944	0.998591218466416	Exon	Hippocampus
e448482	ENSG00000186088.15	ENSG00000186088	GSAP	-0.033414712290767	-1.33859583506948	-0.620697610914235	0.535182326272676	0.998591218466416	Exon	Hippocampus
e946367	ENSG00000173786.16	ENSG00000173786	CNP	0.045210543427101	6.78393997210287	0.620682197692959	0.535192458346276	0.998591218466416	Exon	Hippocampus
e944620	ENSG00000108349.15	ENSG00000108349	CASC3	-0.0308286570771368	-0.782836508462529	-0.620672430090444	0.5351988792521	0.998591218466416	Exon	Hippocampus
e691818	ENSG00000069431.11	ENSG00000069431	ABCC9	0.0397835120234729	1.42614139891312	0.620672170405527	0.535199049961093	0.998591218466416	Exon	Hippocampus
e274381	ENSG00000133256.12	ENSG00000133256	PDE6B	0.0605437697010045	-2.14698992291642	0.620671649086618	0.535199392660426	0.998591218466416	Exon	Hippocampus
e661732	ENSG00000166025.17	ENSG00000166025	AMOTL1	-0.0445522130430051	-1.78186170778907	-0.620669417685847	0.535200859517271	0.998591218466416	Exon	Hippocampus
e572254	ENSG00000078403.16	ENSG00000078403	MLLT10	0.0305853807164627	-1.71441419041383	0.620662130589786	0.535205649852785	0.998591218466416	Exon	Hippocampus
e73304	ENSG00000116584.17	ENSG00000116584	ARHGEF2	-0.0275878231222624	0.120973297957688	-0.620662092712713	0.535205674752183	0.998591218466416	Exon	Hippocampus
e619505	ENSG00000050165.17	ENSG00000050165	DKK3	0.0239427990673722	3.73847762979621	0.620649789683574	0.535213762472889	0.998591218466416	Exon	Hippocampus
e28442	ENSG00000116985.11	ENSG00000116985	BMP8B	0.0352985233817565	0.142033924326705	0.620649776146899	0.535213771371614	0.998591218466416	Exon	Hippocampus
e184678	ENSG00000115457.9	ENSG00000115457	IGFBP2	-0.0911428482205672	-0.566256157429747	-0.620649573569367	0.535213904541817	0.998591218466416	Exon	Hippocampus
e898527	ENSG00000103047.7	ENSG00000103047	TANGO6	0.0222855408184961	-0.449199855820254	0.620648257637728	0.535214769607966	0.998591218466416	Exon	Hippocampus
e338623	ENSG00000113319.11	ENSG00000113319	RASGRF2	0.033762784379251	0.366549542273003	0.620645774447891	0.53521640200736	0.998591218466416	Exon	Hippocampus
e1037606	ENSG00000081665.13	ENSG00000081665	ZNF506	-0.035728286184164	-2.27830113912553	-0.620645195205395	0.535216782790167	0.998591218466416	Exon	Hippocampus
e1010217	ENSG00000104886.10	ENSG00000104886	PLEKHJ1	-0.0191943029566939	0.402944824612723	-0.620644880806897	0.535216989469714	0.998591218466416	Exon	Hippocampus
e904361	ENSG00000103121.8	ENSG00000103121	CMC2	-0.0247880718371606	-0.331709881826329	-0.620644772338654	0.535217060774667	0.998591218466416	Exon	Hippocampus
e592120	ENSG00000165338.16	ENSG00000165338	HECTD2	0.0280891351508551	-0.639700457106244	0.62063850153778	0.535221183087677	0.998591218466416	Exon	Hippocampus
e77029	ENSG00000162734.12	ENSG00000162734	PEA15	-0.0325439293047215	2.4856071634515	-0.62063646072524	0.535222524685025	0.998591218466416	Exon	Hippocampus
e267412	ENSG00000073803.13	ENSG00000073803	MAP3K13	0.0321131612276027	-1.50431230986861	0.620629423339136	0.535227150962543	0.998591218466416	Exon	Hippocampus
e106052	ENSG00000155816.19	ENSG00000155816	FMN2	0.0294249388283388	-0.339756052231807	0.620625035373314	0.535230035559101	0.998591218466416	Exon	Hippocampus
e481154	ENSG00000126870.15	ENSG00000126870	WDR60	-0.0263096688821468	-0.304545453717717	-0.620624676092997	0.535230271746058	0.998591218466416	Exon	Hippocampus
e200149	ENSG00000072756.16	ENSG00000072756	TRNT1	-0.0243683928444696	-0.464214283304677	-0.62062387071822	0.535230801190833	0.998591218466416	Exon	Hippocampus
e77025	ENSG00000162734.12	ENSG00000162734	PEA15	-0.0325417170022522	2.48570618223074	-0.620621587347964	0.535232302255489	0.998591218466416	Exon	Hippocampus
e996419	ENSG00000078142.11	ENSG00000078142	PIK3C3	-0.0357312351215884	-1.89722495885599	-0.620620838334896	0.535232794649616	0.998591218466416	Exon	Hippocampus
e730639	ENSG00000111727.11	ENSG00000111727	HCFC2	0.0237825341749764	-0.405864169235284	0.620620025508368	0.535233328994368	0.998591218466416	Exon	Hippocampus
e369598	ENSG00000175309.14	ENSG00000175309	PHYKPL	0.0313628921129408	-1.60051724780441	0.620613005449263	0.53523794392849	0.998591218466416	Exon	Hippocampus
e380493	ENSG00000137337.14	ENSG00000137337	MDC1	0.0443114005290102	-2.96235864567331	0.620609882149226	0.535239997168947	0.998591218466416	Exon	Hippocampus
e547695	ENSG00000059769.19	ENSG00000059769	DNAJC25	-0.0260806843418477	0.192842780869576	-0.620609858392895	0.535240012786244	0.998591218466416	Exon	Hippocampus
e986203	ENSG00000132199.18	ENSG00000132199	ENOSF1	0.0487034164684645	-1.23261392374285	0.620609567536734	0.535240203993708	0.998591218466416	Exon	Hippocampus
e610511	ENSG00000177666.16	ENSG00000177666	PNPLA2	-0.0390865586644484	-2.26697699840671	-0.620607337552763	0.535241669975767	0.998591218466416	Exon	Hippocampus
e401194	ENSG00000196586.13	ENSG00000196586	MYO6	0.0229018994552522	0.859868999086515	0.620604875213663	0.53524328870947	0.998591218466416	Exon	Hippocampus
e365749	ENSG00000181163.13	ENSG00000181163	NPM1	0.0249405021714132	3.72206682023084	0.620601038239542	0.535245811128695	0.998591218466416	Exon	Hippocampus
e603313	ENSG00000148908.14	ENSG00000148908	RGS10	0.0522583090916082	-1.01711134138818	0.620600211909481	0.535246354357236	0.998591218466416	Exon	Hippocampus
e102760	ENSG00000162931.11	ENSG00000162931	TRIM17	0.0445599094044086	0.150321548033784	0.620592450351112	0.535251456811426	0.998591218466416	Exon	Hippocampus
e277958	ENSG00000159788.18	ENSG00000159788	RGS12	-0.030098807740179	0.555555677787049	-0.620588905248992	0.535253787372362	0.998591218466416	Exon	Hippocampus
e801130	ENSG00000176438.12	ENSG00000176438	SYNE3	0.0509515996712884	-2.09024682123354	0.620588646493907	0.535253957478945	0.998591218466416	Exon	Hippocampus
e1005523	ENSG00000267287.1	ENSG00000267287		0.10181729985054	-2.84735840569624	0.620580411879811	0.535259370960034	0.998591218466416	Exon	Hippocampus
e898413	ENSG00000039068.18	ENSG00000039068	CDH1	-0.0729211933709228	-1.14906291508276	-0.620575964329917	0.535262294815587	0.998591218466416	Exon	Hippocampus
e37832	ENSG00000162378.12	ENSG00000162378	ZYG11B	-0.0523947445129025	-2.90991643010354	-0.620571788907875	0.535265039779428	0.998591218466416	Exon	Hippocampus
e216747	ENSG00000163818.16	ENSG00000163818	LZTFL1	0.0367066440143208	-1.12983346080407	0.620571255135184	0.5352653906874	0.998591218466416	Exon	Hippocampus
e607151	ENSG00000148814.17	ENSG00000148814	LRRC27	0.0287964334367172	-0.838320759085278	0.620559880674444	0.535272868409265	0.998591218466416	Exon	Hippocampus
e193354	ENSG00000168918.13	ENSG00000168918	INPP5D	0.0457250699308817	-1.53656389705287	0.620558943741654	0.535273484363707	0.998591218466416	Exon	Hippocampus
e461552	ENSG00000105819.13	ENSG00000105819	PMPCB	0.0272248638009832	0.421665297148384	0.620558823962848	0.535273563108216	0.998591218466416	Exon	Hippocampus
e241116	ENSG00000114573.9	ENSG00000114573	ATP6V1A	0.0303521694035649	2.95153902892926	0.620557901358011	0.53527416964363	0.998591218466416	Exon	Hippocampus
e177335	ENSG00000196141.13	ENSG00000196141	SPATS2L	-0.0308828916968949	0.356517685158103	-0.620557548477075	0.535274401633385	0.998591218466416	Exon	Hippocampus
e317743	ENSG00000151726.13	ENSG00000151726	ACSL1	-0.0419855623092676	-0.143693733582635	-0.620557043619118	0.535274733535431	0.998591218466416	Exon	Hippocampus
e1063970	ENSG00000142541.16	ENSG00000142541	RPL13A	-0.0289861336098269	4.1223260780779	-0.620549727890293	0.53527954302934	0.998591218466416	Exon	Hippocampus
e163614	ENSG00000136531.14	ENSG00000136531	SCN2A	0.0631977191272445	-2.29076135185445	0.62054005358543	0.535285903127849	0.998591218466416	Exon	Hippocampus
e688938	ENSG00000111266.8	ENSG00000111266	DUSP16	0.0421435493028778	-2.32863265196971	0.62053764352525	0.5352874875598	0.998591218466416	Exon	Hippocampus
e876124	ENSG00000140750.16	ENSG00000140750	ARHGAP17	-0.045437229161965	-2.90086590002463	-0.620536939183396	0.535287950611647	0.998591218466416	Exon	Hippocampus
e876217	ENSG00000140750.16	ENSG00000140750	ARHGAP17	-0.045437229161965	-2.90086590002463	-0.620536939183396	0.535287950611647	0.998591218466416	Exon	Hippocampus
e876226	ENSG00000140750.16	ENSG00000140750	ARHGAP17	-0.045437229161965	-2.90086590002463	-0.620536939183396	0.535287950611647	0.998591218466416	Exon	Hippocampus
e570876	ENSG00000152457.17	ENSG00000152457	DCLRE1C	0.029754337330339	-1.0859316738875	0.620536748965858	0.535288075665421	0.998591218466416	Exon	Hippocampus
e234429	ENSG00000114861.18	ENSG00000114861	FOXP1	-0.0292002088507461	-0.766467158503266	-0.620535255982478	0.535289057190602	0.998591218466416	Exon	Hippocampus
e4297	ENSG00000149527.17	ENSG00000149527	PLCH2	0.0482426435356569	-1.01311206187628	0.620529591398261	0.535292781240374	0.998591218466416	Exon	Hippocampus
e492025	ENSG00000197892.12	ENSG00000197892	KIF13B	0.0371666263978069	0.0711115931564034	0.62052905770383	0.5352931321061	0.998591218466416	Exon	Hippocampus
e17155	ENSG00000001461.16	ENSG00000001461	NIPAL3	0.0308777846946273	0.0013079458675419	0.620521401334734	0.535298165631244	0.998591218466416	Exon	Hippocampus
e187725	ENSG00000163516.13	ENSG00000163516	ANKZF1	0.0384994514496347	-2.5455483899535	0.620519161850817	0.535299637939218	0.998591218466416	Exon	Hippocampus
e1066307	ENSG00000105357.15	ENSG00000105357	MYH14	-0.0409975536972457	-1.61929084146273	-0.6205135274356	0.5353033421921	0.998591218466416	Exon	Hippocampus
e487209	ENSG00000147416.10	ENSG00000147416	ATP6V1B2	0.0315270157142318	2.58591658618293	0.620506285128222	0.535308103546082	0.998591218466416	Exon	Hippocampus
e451401	ENSG00000008277.14	ENSG00000008277	ADAM22	0.0507097772159299	-1.54007999270368	0.620505323947138	0.535308735462792	0.998591218466416	Exon	Hippocampus
e1063975	ENSG00000142541.16	ENSG00000142541	RPL13A	-0.0406536344420277	-1.06687027034478	-0.620501541512048	0.535311222181997	0.998591218466416	Exon	Hippocampus
e622167	ENSG00000166788.9	ENSG00000166788	SAAL1	0.0325871902085709	-2.1233952905824	0.620497543772687	0.535313850456916	0.998591218466416	Exon	Hippocampus
e592899	ENSG00000148690.11	ENSG00000148690	FRA10AC1	0.0305941016723556	0.781680229726996	0.620489688376784	0.535319014929688	0.998591218466416	Exon	Hippocampus
e161339	ENSG00000123636.17	ENSG00000123636	BAZ2B	0.025505890940279	2.12397002349345	0.620480109494134	0.535325312530379	0.998591218466416	Exon	Hippocampus
e920419	ENSG00000161955.16	ENSG00000161955	TNFSF13	-0.0456799710706399	-0.295608131928351	-0.620478840583596	0.535326146773694	0.998591218466416	Exon	Hippocampus
e523641	ENSG00000198169.8	ENSG00000198169	ZNF251	0.0222526448202916	-0.92746538021647	0.620471864652315	0.535330733100921	0.998591218466416	Exon	Hippocampus
e337633	ENSG00000132842.13	ENSG00000132842	AP3B1	0.0263050994436453	0.452752912514234	0.620468895585566	0.535332685120402	0.998591218466416	Exon	Hippocampus
e1062182	ENSG00000087076.8	ENSG00000087076	HSD17B14	-0.0476486403864819	-2.495193617489	-0.620468715967016	0.535332803211129	0.998591218466416	Exon	Hippocampus
e585891	ENSG00000122863.5	ENSG00000122863	CHST3	-0.0442670184637181	3.00147679926224	-0.620468262550041	0.53533310131147	0.998591218466416	Exon	Hippocampus
e424306	ENSG00000071994.10	ENSG00000071994	PDCD2	0.0254581938372774	-0.876029225420387	0.620466847573603	0.535334031592482	0.998591218466416	Exon	Hippocampus
e121746	ENSG00000119787.13	ENSG00000119787	ATL2	0.0295678495693155	-0.33812004849827	0.620466160159299	0.53533448353562	0.998591218466416	Exon	Hippocampus
e1045435	ENSG00000181666.17	ENSG00000181666	HKR1	0.0137555535317278	3.12755212991032	0.620464134875213	0.535335815067438	0.998591218466416	Exon	Hippocampus
e1092691	ENSG00000101052.12	ENSG00000101052	IFT52	0.0224951457595536	-0.851256848078842	0.620457791180221	0.535339985768107	0.998591218466416	Exon	Hippocampus
e892275	ENSG00000125107.17	ENSG00000125107	CNOT1	0.0207342937395235	0.381962016670745	0.620447154644875	0.535346978859549	0.998591218466416	Exon	Hippocampus
e542798	ENSG00000165233.17	ENSG00000165233	CARD19	-0.030516834282173	-1.34001633192154	-0.620445718667318	0.535347922960209	0.998591218466416	Exon	Hippocampus
e480112	ENSG00000184863.10	ENSG00000184863	RBM33	-0.0282395404810862	0.485868318813826	-0.620441628445355	0.535350612130291	0.998591218466416	Exon	Hippocampus
e721000	ENSG00000153233.12	ENSG00000153233	PTPRR	0.0508801564597672	-0.0500669988145532	0.620441478945588	0.535350710421004	0.998591218466416	Exon	Hippocampus
e386523	ENSG00000231389.7	ENSG00000231389	HLA-DPA1	0.0678033489672385	0.545785139066891	0.620427919519021	0.535359625293583	0.998591218466416	Exon	Hippocampus
e616528	ENSG00000166387.11	ENSG00000166387	PPFIBP2	0.0537900675490862	-2.17504143776608	0.620423100965982	0.535362793350245	0.998591218466416	Exon	Hippocampus
e1002423	ENSG00000101542.9	ENSG00000101542	CDH20	-0.0302454398424924	-0.166567680233694	-0.620420645140293	0.535364407986933	0.998591218466416	Exon	Hippocampus
e445644	ENSG00000049540.16	ENSG00000049540	ELN	-0.0700210241510472	-3.22946728129048	-0.620415366240063	0.535367878724498	0.998591218466416	Exon	Hippocampus
e445674	ENSG00000049540.16	ENSG00000049540	ELN	-0.0700210241510472	-3.22946728129048	-0.620415366240063	0.535367878724498	0.998591218466416	Exon	Hippocampus
e445703	ENSG00000049540.16	ENSG00000049540	ELN	-0.0700210241510472	-3.22946728129048	-0.620415366240063	0.535367878724498	0.998591218466416	Exon	Hippocampus
e346728	ENSG00000205302.6	ENSG00000205302	SNX2	0.0247789308226259	0.495640562501357	0.620414846528028	0.535368220422058	0.998591218466416	Exon	Hippocampus
e615695	ENSG00000110171.18	ENSG00000110171	TRIM3	0.0328257111319123	-1.5860667699941	0.620408379243863	0.535372472507586	0.998591218466416	Exon	Hippocampus
e776087	ENSG00000100473.15	ENSG00000100473	COCH	0.057251513137869	-1.50649352951244	0.620398981033783	0.535378651637657	0.998591218466416	Exon	Hippocampus
e941848	ENSG00000275832.4	ENSG00000275832	ARHGAP23	-0.0402045058403775	0.366023490471055	-0.620391988249225	0.535383249273275	0.998591218466416	Exon	Hippocampus
e1003564	ENSG00000260578.1	ENSG00000260578		0.0381562573199934	0.104935943164705	0.620388995665295	0.535385216851861	0.998591218466416	Exon	Hippocampus
e242652	ENSG00000163430.10	ENSG00000163430	FSTL1	-0.0522933706455815	0.0470543433462653	-0.620380213423162	0.535390991064108	0.998591218466416	Exon	Hippocampus
e1036164	ENSG00000064607.16	ENSG00000064607	SUGP2	0.0204580051047954	0.919823837502785	0.620369634260699	0.535397946770408	0.998591218466416	Exon	Hippocampus
e1006355	ENSG00000099821.13	ENSG00000099821	POLRMT	0.030976365021798	-1.17306378109476	0.620368681913912	0.535398572932291	0.998591218466416	Exon	Hippocampus
e230666	ENSG00000157500.10	ENSG00000157500	APPL1	-0.0321422192019171	-1.34531619952646	-0.620368332104344	0.535398802929923	0.998591218466416	Exon	Hippocampus
e1092399	ENSG00000185513.14	ENSG00000185513	L3MBTL1	-0.0312171583444526	-1.54499814887092	-0.62036740373743	0.535399413325683	0.998591218466416	Exon	Hippocampus
e760813	ENSG00000152749.7	ENSG00000152749	GPR180	0.0307499079494509	-1.18268844939021	0.620366301569109	0.535400137995297	0.998591218466416	Exon	Hippocampus
e971136	ENSG00000141540.10	ENSG00000141540	TTYH2	0.0463088645980115	0.835891627971864	0.620363148736449	0.535402210968187	0.998591218466416	Exon	Hippocampus
e23153	ENSG00000121775.17	ENSG00000121775	TMEM39B	-0.0390942846912972	-2.06150840142194	-0.620356310969581	0.535406706782228	0.998591218466416	Exon	Hippocampus
e344233	ENSG00000152495.10	ENSG00000152495	CAMK4	0.0411603499713327	1.2346543857091	0.620349024840811	0.535411497414083	0.998591218466416	Exon	Hippocampus
e249411	ENSG00000196353.11	ENSG00000196353	CPNE4	0.0633443288365964	-0.544722973928247	0.620343678914754	0.535415012375866	0.998591218466416	Exon	Hippocampus
e857077	ENSG00000007516.13	ENSG00000007516	BAIAP3	0.0452609847378601	0.347778155675821	0.620330903961842	0.535423411991497	0.998591218466416	Exon	Hippocampus
e278230	ENSG00000163956.10	ENSG00000163956	LRPAP1	-0.0276835802923961	0.228586019612224	-0.620313573837178	0.535434806769117	0.998591218466416	Exon	Hippocampus
e637077	ENSG00000124920.13	ENSG00000124920	MYRF	0.0561576571778937	-0.68081681195741	0.620308261746391	0.535438299561015	0.998591218466416	Exon	Hippocampus
e835148	ENSG00000140350.15	ENSG00000140350	ANP32A	-0.0161615037614744	1.77878671979795	-0.620306458405247	0.53543948529174	0.998591218466416	Exon	Hippocampus
e136035	ENSG00000239779.6	ENSG00000239779	WBP1	0.0190303792748596	1.06720364901053	0.620305208422022	0.535440307180003	0.998591218466416	Exon	Hippocampus
e1109776	ENSG00000157538.13	ENSG00000157538	DSCR3	-0.0194490597980339	-0.0803582980012765	-0.620293185772446	0.535448212338352	0.998591218466416	Exon	Hippocampus
e339060	ENSG00000152348.15	ENSG00000152348	ATG10	0.0332398625659135	-1.79861478411016	0.620284643665389	0.535453828998798	0.998591218466416	Exon	Hippocampus
e246836	ENSG00000187715.13	ENSG00000187715	KBTBD12	0.0411285015849202	-1.48112096886083	0.620284325190671	0.535454038404893	0.998591218466416	Exon	Hippocampus
e1060653	ENSG00000105499.13	ENSG00000105499	PLA2G4C	0.0390019211725223	-0.89661481505271	0.620284186651154	0.535454129498539	0.998591218466416	Exon	Hippocampus
e45644	ENSG00000154027.18	ENSG00000154027	AK5	0.0391447097951618	2.83619398174835	0.620280501547543	0.535456552561146	0.998591218466416	Exon	Hippocampus
e663213	ENSG00000137692.11	ENSG00000137692	DCUN1D5	-0.0248223834191166	0.18587795003361	-0.62025993436163	0.535470076184859	0.998591218466416	Exon	Hippocampus
e728592	ENSG00000136021.18	ENSG00000136021	SCYL2	-0.0218867785308043	0.545873481882426	-0.62025767973596	0.53547155868837	0.998591218466416	Exon	Hippocampus
e273921	ENSG00000185621.11	ENSG00000185621	LMLN	0.0468970396340412	-2.91981649846557	0.620253526681835	0.535474289487394	0.998591218466416	Exon	Hippocampus
e217409	ENSG00000160799.11	ENSG00000160799	CCDC12	-0.0235794480504982	-0.756992753958999	-0.620250167733049	0.535476498135584	0.998591218466416	Exon	Hippocampus
e250005	ENSG00000113971.18	ENSG00000113971	NPHP3	0.0352241195480819	-1.05035753376317	0.620247421646158	0.535478303805073	0.998591218466416	Exon	Hippocampus
e889929	ENSG00000159579.13	ENSG00000159579	RSPRY1	-0.0270522300964911	-0.91156802362428	-0.620245516742556	0.535479556362411	0.998591218466416	Exon	Hippocampus
e911972	ENSG00000132376.19	ENSG00000132376	INPP5K	-0.0422924544729886	-1.37794592760916	-0.620242055393636	0.535481832354336	0.998591218466416	Exon	Hippocampus
e312988	ENSG00000164116.16	ENSG00000164116	GUCY1A3	-0.0552823540122557	-3.19234640140831	-0.620241659206228	0.535482092865611	0.998591218466416	Exon	Hippocampus
e852758	ENSG00000154237.12	ENSG00000154237	LRRK1	0.0514470488865244	-2.57691806454155	0.620238333914395	0.535484279399056	0.998591218466416	Exon	Hippocampus
e781419	ENSG00000100505.13	ENSG00000100505	TRIM9	-0.0292895380106314	1.48900840475513	-0.620234318474685	0.535486919742725	0.998591218466416	Exon	Hippocampus
e738349	ENSG00000171435.13	ENSG00000171435	KSR2	-0.0419607925650143	5.43464338914007	-0.62023118510682	0.535488980086542	0.998591218466416	Exon	Hippocampus
e894713	ENSG00000196123.12	ENSG00000196123	KIAA0895L	-0.0272042519353733	0.0946610384596981	-0.620226550889576	0.535492027320156	0.998591218466416	Exon	Hippocampus
e583792	ENSG00000122912.14	ENSG00000122912	SLC25A16	0.0267527816065596	0.365816515837675	0.620223107739625	0.535494291372108	0.998591218466416	Exon	Hippocampus
e345709	ENSG00000249167.1	ENSG00000249167		0.0447254713214326	-2.66131335214147	0.620217610854391	0.535497905872923	0.998591218466416	Exon	Hippocampus
e633895	ENSG00000198561.13	ENSG00000198561	CTNND1	-0.0248960787553268	0.163455808661916	-0.620210834404861	0.535502361773797	0.998591218466416	Exon	Hippocampus
e1071190	ENSG00000170892.10	ENSG00000170892	TSEN34	0.0449793143921056	-2.55040091038006	0.620195071167335	0.53551272707134	0.998591218466416	Exon	Hippocampus
e975830	ENSG00000182473.21	ENSG00000182473	EXOC7	-0.0229427043713769	0.530401927655146	-0.620187116825728	0.535517957578384	0.998591218466416	Exon	Hippocampus
e410202	ENSG00000025156.12	ENSG00000025156	HSF2	0.0186989823921504	1.63090929338369	0.620186380869161	0.535518441519933	0.998591218466416	Exon	Hippocampus
e1016101	ENSG00000125730.16	ENSG00000125730	C3	-0.0580817824136347	0.0683960642942968	-0.620173872855561	0.535526666424294	0.998591218466416	Exon	Hippocampus
e643117	ENSG00000149809.14	ENSG00000149809	TM7SF2	0.0383816759760081	-1.37267198811201	0.620160916701114	0.535535186080369	0.998591218466416	Exon	Hippocampus
e737856	ENSG00000123066.7	ENSG00000123066	MED13L	-0.0142323339152768	2.38160192054334	-0.620158314699324	0.535536897102537	0.998591218466416	Exon	Hippocampus
e577640	ENSG00000107551.20	ENSG00000107551	RASSF4	0.0343705479255145	0.0254006576705889	0.620153681668589	0.535539943693874	0.998591218466416	Exon	Hippocampus
e979222	ENSG00000171302.16	ENSG00000171302	CANT1	-0.0306463966137805	-1.74045328688646	-0.620153017497377	0.535540380440726	0.998591218466416	Exon	Hippocampus
e701491	ENSG00000172602.9	ENSG00000172602	RND1	0.0479754450059326	-0.90022235177654	0.620141058306373	0.535548244617025	0.998591218466416	Exon	Hippocampus
e708560	ENSG00000267281.2	ENSG00000267281		0.0283475465766157	-0.987713821521327	0.620139944106421	0.535548977300401	0.998591218466416	Exon	Hippocampus
e842398	ENSG00000140391.14	ENSG00000140391	TSPAN3	0.0153488466597104	2.84718200836689	0.620137399829897	0.535550650385404	0.998591218466416	Exon	Hippocampus
e841345	ENSG00000260269.5	ENSG00000260269		-0.0281070963693111	-1.04907896734491	-0.620135866962315	0.535551658381581	0.998591218466416	Exon	Hippocampus
e47519	ENSG00000162643.12	ENSG00000162643	WDR63	0.103783149575092	-3.12187471975455	0.620133514400266	0.535553205401325	0.998591218466416	Exon	Hippocampus
e1063658	ENSG00000104872.10	ENSG00000104872	PIH1D1	0.0169404099102692	0.580742870826612	0.620132836719465	0.535553651037421	0.998591218466416	Exon	Hippocampus
e481279	ENSG00000223508.5	ENSG00000223508	RPL23AP53	0.0415607701067303	-2.63934428583892	0.620130441135328	0.535555226351018	0.998591218466416	Exon	Hippocampus
e647821	ENSG00000173120.14	ENSG00000173120	KDM2A	0.022678611668335	-0.453270714806312	0.620128491912132	0.535556508143588	0.998591218466416	Exon	Hippocampus
e445827	ENSG00000049540.16	ENSG00000049540	ELN	-0.0700333010020429	-3.23293279443747	-0.620127170174605	0.535557377307811	0.998591218466416	Exon	Hippocampus
e445902	ENSG00000049540.16	ENSG00000049540	ELN	-0.0700333010020429	-3.23293279443747	-0.620127170174605	0.535557377307811	0.998591218466416	Exon	Hippocampus
e303872	ENSG00000138794.9	ENSG00000138794	CASP6	-0.0497946485163412	-3.01728069539544	-0.620126075789504	0.535558096967402	0.998591218466416	Exon	Hippocampus
e358065	ENSG00000176049.15	ENSG00000176049	JAKMIP2	0.0219563063757718	0.417190867280512	0.620116859344966	0.535564157652938	0.998591218466416	Exon	Hippocampus
e157050	ENSG00000115947.13	ENSG00000115947	ORC4	0.02591158179084	-0.466014110208232	0.620113050928381	0.535566662057818	0.998591218466416	Exon	Hippocampus
e300462	ENSG00000196616.12	ENSG00000196616	ADH1B	-0.09331148996046	-1.63529550396421	-0.620111568929285	0.535567636618186	0.998591218466416	Exon	Hippocampus
e669360	ENSG00000137747.15	ENSG00000137747	TMPRSS13	-0.0887202632432365	-3.51945777849203	-0.620111141178723	0.535567917906476	0.998591218466416	Exon	Hippocampus
e935674	ENSG00000108262.15	ENSG00000108262	GIT1	-0.0352220543698981	0.441006937330907	-0.620110056439262	0.535568631230266	0.998591218466416	Exon	Hippocampus
e924744	ENSG00000007174.17	ENSG00000007174	DNAH9	-0.0748759649984189	-2.37974026006459	-0.620095703817077	0.535578069548224	0.998591218466416	Exon	Hippocampus
e497566	ENSG00000164808.16	ENSG00000164808	SPIDR	-0.0164131218964371	0.92008039894718	-0.620094009073804	0.535579184020923	0.998591218466416	Exon	Hippocampus
e930874	ENSG00000128482.15	ENSG00000128482	RNF112	0.0416349033609942	0.154786902714317	0.620091156320964	0.53558106000987	0.998591218466416	Exon	Hippocampus
e321264	ENSG00000037474.14	ENSG00000037474	NSUN2	-0.0245660194692734	-0.263027488959337	-0.62008857031678	0.535582760586026	0.998591218466416	Exon	Hippocampus
e858040	ENSG00000206053.12	ENSG00000206053	HN1L	0.044091710919834	-1.10845888075691	0.620084079306447	0.535585713915306	0.998591218466416	Exon	Hippocampus
e126345	ENSG00000270898.5	ENSG00000270898	GPR75-ASB3	-0.0455699754125761	-2.73415295956339	-0.620078451189547	0.535589415027848	0.998591218466416	Exon	Hippocampus
e449832	ENSG00000019991.15	ENSG00000019991	HGF	0.0538001244074668	-3.00203916983598	0.620078359896397	0.53558947506335	0.998591218466416	Exon	Hippocampus
e39781	ENSG00000162402.13	ENSG00000162402	USP24	0.0178680979033766	0.1730393240991	0.620078256575515	0.535589543008441	0.998591218466416	Exon	Hippocampus
e506854	ENSG00000079102.16	ENSG00000079102	RUNX1T1	-0.0392482290287864	-0.736420499916821	-0.62007620493019	0.535590892196706	0.998591218466416	Exon	Hippocampus
e126622	ENSG00000115306.15	ENSG00000115306	SPTBN1	0.0176340653739457	4.2594399486363	0.620066970318428	0.535596965017057	0.998591218466416	Exon	Hippocampus
e724498	ENSG00000182050.13	ENSG00000182050	MGAT4C	-0.0379758878718757	-0.920448176331536	-0.620051435779362	0.53560718084346	0.998591218466416	Exon	Hippocampus
e394030	ENSG00000172426.15	ENSG00000172426	RSPH9	0.0667084056324354	-3.14710753106484	0.620051374338566	0.535607221248364	0.998591218466416	Exon	Hippocampus
e903277	ENSG00000050820.16	ENSG00000050820	BCAR1	0.0518908540246727	-2.64962936555388	0.62004949287921	0.535608458540746	0.998591218466416	Exon	Hippocampus
e819107	ENSG00000258461.5	ENSG00000258461		0.0339452520192596	-0.727835314731592	0.620046120678986	0.535610676183367	0.998591218466416	Exon	Hippocampus
e631650	ENSG00000165916.8	ENSG00000165916	PSMC3	0.0234352905797786	-0.140298172893948	0.620034996503755	0.535617991750215	0.998591218466416	Exon	Hippocampus
e339183	ENSG00000174695.9	ENSG00000174695	TMEM167A	0.0275118880175463	0.360542281895222	0.620034298429841	0.535618450824711	0.998591218466416	Exon	Hippocampus
e498404	ENSG00000168300.13	ENSG00000168300	PCMTD1	0.0293364790912878	-0.572988821736127	0.620030221667029	0.535621131831075	0.998591218466416	Exon	Hippocampus
e584155	ENSG00000107625.12	ENSG00000107625	DDX50	0.0203034142659582	-0.0183063900249667	0.6200279064648	0.535622654383285	0.998591218466416	Exon	Hippocampus
e62544	ENSG00000131781.12	ENSG00000131781	FMO5	-0.0518473142707324	-2.52989174670024	-0.620026653324361	0.535623478490068	0.998591218466416	Exon	Hippocampus
e270473	ENSG00000133657.14	ENSG00000133657	ATP13A3	-0.0339966013727922	-0.624218862726451	-0.62002641689231	0.535623633975711	0.998591218466416	Exon	Hippocampus
e134719	ENSG00000144034.14	ENSG00000144034	TPRKB	-0.0452492907817031	-2.99500963434592	-0.620026258034927	0.535623738445664	0.998591218466416	Exon	Hippocampus
e751767	ENSG00000133121.20	ENSG00000133121	STARD13	-0.0350698666110736	-0.321100270569116	-0.620019441659442	0.535628221132958	0.998591218466416	Exon	Hippocampus
e930888	ENSG00000128482.15	ENSG00000128482	RNF112	0.0410999881061523	-0.573902430223172	0.620017413465589	0.535629554947947	0.998591218466416	Exon	Hippocampus
e583528	ENSG00000096746.17	ENSG00000096746	HNRNPH3	-0.0222754142839315	0.504385722435561	-0.62001697875295	0.53562984083121	0.998591218466416	Exon	Hippocampus
e318832	ENSG00000154556.17	ENSG00000154556	SORBS2	-0.0327142842927905	-1.1421908419076	-0.619997490996448	0.535642656786819	0.998591218466416	Exon	Hippocampus
e633678	ENSG00000156599.10	ENSG00000156599	ZDHHC5	-0.0231086888642045	-1.07575682786539	-0.619985205983333	0.535650735999841	0.998591218466416	Exon	Hippocampus
e168393	ENSG00000128656.13	ENSG00000128656	CHN1	0.0260822976149383	-0.122738161011927	0.619981269788738	0.535653324642971	0.998591218466416	Exon	Hippocampus
e422662	ENSG00000060762.18	ENSG00000060762	MPC1	0.0313317558477292	-0.145529669228276	0.619977841526452	0.535655579248961	0.998591218466416	Exon	Hippocampus
e883318	ENSG00000103490.13	ENSG00000103490	PYCARD	0.0628360909222268	-2.47609762734298	0.61997541842995	0.535657172807842	0.998591218466416	Exon	Hippocampus
e403850	ENSG00000111880.15	ENSG00000111880	RNGTT	-0.0296088827687909	-0.955481816688798	-0.619968493050701	0.535661727323781	0.998591218466416	Exon	Hippocampus
e1040601	ENSG00000105220.14	ENSG00000105220	GPI	-0.0244185163114063	2.97366990510312	-0.619967444867277	0.535662416669413	0.998591218466416	Exon	Hippocampus
e873706	ENSG00000180747.15	ENSG00000180747	SMG1P3	-0.0365984221502237	-1.41134081373028	-0.619965264709073	0.535663850468122	0.998591218466416	Exon	Hippocampus
e396801	ENSG00000146147.14	ENSG00000146147	MLIP	0.0644383603614159	0.152687298969733	0.619956547178585	0.535669583642087	0.998591218466416	Exon	Hippocampus
e704724	ENSG00000050426.15	ENSG00000050426	LETMD1	0.0469625224702959	-2.90624254793196	0.619952912781427	0.535671973850083	0.998591218466416	Exon	Hippocampus
e1014087	ENSG00000223573.6	ENSG00000223573	TINCR	-0.0636364990046905	-0.398533879179982	-0.619951534252464	0.535672880458782	0.998591218466416	Exon	Hippocampus
e55362	ENSG00000143093.14	ENSG00000143093	STRIP1	0.0222765512075659	-0.0674158516697453	0.619950773919492	0.535673380502643	0.998591218466416	Exon	Hippocampus
e457827	ENSG00000121716.19	ENSG00000121716	PILRB	0.0315989003332005	-0.721381278303665	0.619948922982499	0.535674597798832	0.998591218466416	Exon	Hippocampus
e258333	ENSG00000118855.18	ENSG00000118855	MFSD1	-0.0331981544889599	-0.982298625656537	-0.619946500077898	0.535676191260124	0.998591218466416	Exon	Hippocampus
e655139	ENSG00000077514.8	ENSG00000077514	POLD3	0.0173557529945951	0.92482057533415	0.619945188001482	0.535677054168803	0.998591218466416	Exon	Hippocampus
e738173	ENSG00000135108.14	ENSG00000135108	FBXO21	0.0458997748547288	-2.45775699125133	0.619938797390405	0.535681257069545	0.998591218466416	Exon	Hippocampus
e1085734	ENSG00000088356.5	ENSG00000088356	PDRG1	0.030399484470322	-1.83815259752459	0.619933493771198	0.535684745103126	0.998591218466416	Exon	Hippocampus
e503699	ENSG00000104381.12	ENSG00000104381	GDAP1	-0.0279683359049318	1.65440280531242	-0.619927335699358	0.53568879509936	0.998591218466416	Exon	Hippocampus
e760917	ENSG00000134873.9	ENSG00000134873	CLDN10	-0.034834247068998	0.155397138266724	-0.61992332221891	0.535691434664544	0.998591218466416	Exon	Hippocampus
e190649	ENSG00000153827.13	ENSG00000153827	TRIP12	0.0141020701416242	2.00356144724556	0.619922461236927	0.535692000911605	0.998591218466416	Exon	Hippocampus
e119893	ENSG00000115760.13	ENSG00000115760	BIRC6	-0.0155723844351297	1.43816329319911	-0.619919718794016	0.535693804552104	0.998591218466416	Exon	Hippocampus
e779005	ENSG00000258941.3	ENSG00000258941		0.0356334166423308	0.420717135512905	0.619918260330605	0.535694763750598	0.998591218466416	Exon	Hippocampus
e647571	ENSG00000173653.7	ENSG00000173653	RCE1	0.0458319662181794	-2.78355633151375	0.619917024491058	0.535695576535076	0.998591218466416	Exon	Hippocampus
e1019945	ENSG00000197961.11	ENSG00000197961	ZNF121	-0.0199998498783822	0.999834482027754	-0.619910293920913	0.535700003093917	0.998591218466416	Exon	Hippocampus
e776303	ENSG00000092148.12	ENSG00000092148	HECTD1	0.0243925109047403	-0.238265350525856	0.619907068757554	0.535702124224699	0.998591218466416	Exon	Hippocampus
e42227	ENSG00000088035.15	ENSG00000088035	ALG6	-0.0317494759692919	-1.74703676776708	-0.619907051021026	0.5357021358897	0.998591218466416	Exon	Hippocampus
e29981	ENSG00000186409.14	ENSG00000186409	CCDC30	0.0464092894742096	-2.18956056511153	0.619905360907764	0.535703247447898	0.998591218466416	Exon	Hippocampus
e1166998	ENSG00000147251.15	ENSG00000147251	DOCK11	-0.0370059566413737	-1.22619890356031	-0.619893146481594	0.535711280698965	0.998591218466416	Exon	Hippocampus
e664426	ENSG00000166266.13	ENSG00000166266	CUL5	0.0224609965186768	0.441570322159758	0.619883780748685	0.53571744044703	0.998591218466416	Exon	Hippocampus
e345844	ENSG00000172869.14	ENSG00000172869	DMXL1	0.0211596665481377	2.77106177437431	0.619883098615466	0.535717889080567	0.998591218466416	Exon	Hippocampus
e1075357	ENSG00000198300.12	ENSG00000198300	PEG3	0.0247602167803815	3.0251612779935	0.619883078069578	0.535717902593435	0.998591218466416	Exon	Hippocampus
e1150758	ENSG00000069509.5	ENSG00000069509	FUNDC1	-0.0188727827323878	1.87686114035215	-0.619882504856305	0.535718279591351	0.998591218466416	Exon	Hippocampus
e852720	ENSG00000154237.12	ENSG00000154237	LRRK1	-0.0471691230989706	-2.32365855385796	-0.619879363814302	0.535720345432652	0.998591218466416	Exon	Hippocampus
e749688	ENSG00000139496.15	ENSG00000139496	NUP58	-0.0200172293312669	-0.336264880623328	-0.619856581790513	0.535735329130538	0.998591218466416	Exon	Hippocampus
e1041113	ENSG00000105711.10	ENSG00000105711	SCN1B	0.0412349199074549	1.70278415604987	0.619850205479023	0.535739522857607	0.998591218466416	Exon	Hippocampus
e742946	ENSG00000111325.16	ENSG00000111325	OGFOD2	0.0266949061294952	-0.952853613973235	0.619848034710044	0.535740950585345	0.998591218466416	Exon	Hippocampus
e122501	ENSG00000011566.14	ENSG00000011566	MAP4K3	-0.0281821543980916	-0.843990753572578	-0.619846104911748	0.53574221982684	0.998591218466416	Exon	Hippocampus
e683866	ENSG00000111652.9	ENSG00000111652	COPS7A	0.0212566999348122	1.25755893655588	0.619842265154507	0.535744745265877	0.998591218466416	Exon	Hippocampus
e940467	ENSG00000278259.4	ENSG00000278259	MYO19	-0.0244173734686763	-0.408954344891883	-0.619837818148803	0.535747670104607	0.998591218466416	Exon	Hippocampus
e783059	ENSG00000126777.17	ENSG00000126777	KTN1	0.0310020612061501	1.50391030298881	0.619832593125104	0.535751106663628	0.998591218466416	Exon	Hippocampus
e609997	ENSG00000177042.14	ENSG00000177042	TMEM80	0.0377516042771636	-1.68388082061772	0.619816051899	0.535761986094451	0.998591218466416	Exon	Hippocampus
e466731	ENSG00000071243.15	ENSG00000071243	ING3	-0.0249108902007465	-1.08492916159309	-0.619807559958745	0.535767571423731	0.998591218466416	Exon	Hippocampus
e339845	ENSG00000164180.13	ENSG00000164180	TMEM161B	-0.0294031731852701	-0.0698437385036011	-0.619801479264531	0.535771570843423	0.998591218466416	Exon	Hippocampus
e1001481	ENSG00000049759.17	ENSG00000049759	NEDD4L	0.0414977728739159	0.743179636568943	0.619795506373042	0.535775499373353	0.998591218466416	Exon	Hippocampus
e796251	ENSG00000185070.10	ENSG00000185070	FLRT2	-0.038476829132031	-1.36525568277186	-0.619792484115266	0.535777487198397	0.998591218466416	Exon	Hippocampus
e1074371	ENSG00000171425.9	ENSG00000171425	ZNF581	-0.0241513035364611	-0.71464812940908	-0.619788451451699	0.535780139601924	0.998591218466416	Exon	Hippocampus
e932743	ENSG00000141068.13	ENSG00000141068	KSR1	0.0338510441290479	-0.972538063585116	0.619784598354862	0.535782673905242	0.998591218466416	Exon	Hippocampus
e423018	ENSG00000272980.4	ENSG00000272980		-0.0455844408372942	-2.68937237513197	-0.619780730522117	0.535785217906929	0.998591218466416	Exon	Hippocampus
e473040	ENSG00000157741.14	ENSG00000157741	UBN2	0.0155431212546172	3.2846114576507	0.619773377441348	0.535790054288506	0.998591218466416	Exon	Hippocampus
e117716	ENSG00000138002.14	ENSG00000138002	IFT172	-0.0251641070703011	-1.15773027091744	-0.619773309725562	0.535790098827678	0.998591218466416	Exon	Hippocampus
e35330	ENSG00000159658.10	ENSG00000159658	EFCAB14	0.0229454239161955	0.389168527631981	0.619772160548043	0.535790854684449	0.998591218466416	Exon	Hippocampus
e1170146	ENSG00000156504.16	ENSG00000156504	FAM122B	-0.0277484087383215	-1.25474492333765	-0.619771338399136	0.535791395442676	0.998591218466416	Exon	Hippocampus
e138759	ENSG00000115525.16	ENSG00000115525	ST3GAL5	0.0464263297422524	-2.35010791651268	0.61976792656181	0.53579363953923	0.998591218466416	Exon	Hippocampus
e785125	ENSG00000131951.10	ENSG00000131951	LRRC9	-0.0947248986743248	-2.9776645222951	-0.619766519400537	0.535794565084672	0.998591218466416	Exon	Hippocampus
e134622	ENSG00000116127.17	ENSG00000116127	ALMS1	-0.0235692419934778	-0.775560365383481	-0.619764947082243	0.535795599261354	0.998591218466416	Exon	Hippocampus
e566921	ENSG00000067057.16	ENSG00000067057	PFKP	-0.0273355226107839	1.56912724291402	-0.619756582052851	0.535801101293011	0.998591218466416	Exon	Hippocampus
e85585	ENSG00000143324.13	ENSG00000143324	XPR1	-0.0238428349337609	-0.410054140236598	-0.619743670652556	0.535809593720111	0.998591218466416	Exon	Hippocampus
e587697	ENSG00000148660.20	ENSG00000148660	CAMK2G	0.0356987680524025	0.725408524351929	0.619740240597528	0.535811849837912	0.998591218466416	Exon	Hippocampus
e45103	ENSG00000116791.13	ENSG00000116791	CRYZ	0.0450300683590862	-0.028742597207314	0.619736780398384	0.535814125787863	0.998591218466416	Exon	Hippocampus
e644482	ENSG00000168056.15	ENSG00000168056	LTBP3	0.0409535481058645	-2.16956891449072	0.619736273895423	0.535814458941176	0.998591218466416	Exon	Hippocampus
e814479	ENSG00000159248.4	ENSG00000159248	GJD2	0.059652908165578	-0.725775994009645	0.61973583398492	0.535814748293255	0.998591218466416	Exon	Hippocampus
e510805	ENSG00000155096.13	ENSG00000155096	AZIN1	0.0232987188607522	1.81390844658517	0.619735236813616	0.53581514108409	0.998591218466416	Exon	Hippocampus
e812994	ENSG00000198838.13	ENSG00000198838	RYR3	-0.032034707037676	-0.54631292237659	-0.619719742819858	0.535825332345959	0.998591218466416	Exon	Hippocampus
e1096421	ENSG00000158470.5	ENSG00000158470	B4GALT5	0.0244409579088602	0.382170608120752	0.619718417978585	0.535826203772335	0.998591218466416	Exon	Hippocampus
e1106070	ENSG00000156273.15	ENSG00000156273	BACH1	-0.0213601755669894	1.06208517753658	-0.619714780213281	0.535828596549178	0.998591218466416	Exon	Hippocampus
e1117631	ENSG00000243156.7	ENSG00000243156	MICAL3	-0.0264580243311191	0.224065908244277	-0.619709655562142	0.535831967349352	0.998591218466416	Exon	Hippocampus
e1113814	ENSG00000160218.12	ENSG00000160218	TRAPPC10	-0.0311012846667204	-1.38952966969682	-0.619704520976885	0.535835344694565	0.998591218466416	Exon	Hippocampus
e725801	ENSG00000136040.8	ENSG00000136040	PLXNC1	-0.0354339948429399	-0.57870383668587	-0.619700537449374	0.535837964922873	0.998591218466416	Exon	Hippocampus
e1050339	ENSG00000105221.16	ENSG00000105221	AKT2	0.0241275811937329	0.148028785453731	0.619698451528922	0.53583933697267	0.998591218466416	Exon	Hippocampus
e627907	ENSG00000187479.5	ENSG00000187479	C11orf96	-0.072688076850214	0.642426785805909	-0.619694465486722	0.535841958864935	0.998591218466416	Exon	Hippocampus
e679263	ENSG00000267285.1	ENSG00000267285		-0.0448470685612153	-2.81531237184488	-0.619690080174013	0.535844843392185	0.998591218466416	Exon	Hippocampus
e804159	ENSG00000080823.21	ENSG00000080823	MOK	-0.0379911447678574	-1.93793294757804	-0.619689845505267	0.535844997750473	0.998591218466416	Exon	Hippocampus
e470710	ENSG00000231721.6	ENSG00000231721	LINC-PINT	-0.0190833009854543	3.30774369461708	-0.619688440009934	0.53584592224497	0.998591218466416	Exon	Hippocampus
e347972	ENSG00000145794.16	ENSG00000145794	MEGF10	0.031941331845327	-0.0036756973934094	0.619687205473765	0.5358467342881	0.998591218466416	Exon	Hippocampus
e607789	ENSG00000130643.8	ENSG00000130643	CALY	0.0426614081481273	2.08620351665343	0.619684405953487	0.535848575736015	0.998591218466416	Exon	Hippocampus
e1120090	ENSG00000099904.15	ENSG00000099904	ZDHHC8	-0.0325761786529753	-0.625753866275689	-0.619681188989555	0.535850691770906	0.998591218466416	Exon	Hippocampus
e539328	ENSG00000135069.13	ENSG00000135069	PSAT1	-0.0260642899890078	1.3979102006118	-0.619680443002907	0.535851182462052	0.998591218466416	Exon	Hippocampus
e214428	ENSG00000168038.10	ENSG00000168038	ULK4	-0.0418102290410879	-2.1525929557211	-0.619671896046223	0.535856804450158	0.998591218466416	Exon	Hippocampus
e856077	ENSG00000103245.13	ENSG00000103245	NARFL	0.0242117482037406	-0.933387652190302	0.619669348426575	0.535858480220517	0.998591218466416	Exon	Hippocampus
e778919	ENSG00000182400.14	ENSG00000182400	TRAPPC6B	0.0230258161976206	1.37470750139765	0.619663700416986	0.535862195371302	0.998591218466416	Exon	Hippocampus
e741179	ENSG00000139714.12	ENSG00000139714	MORN3	0.0460159389730113	-2.26276582548646	0.61966344361681	0.53586236428977	0.998591218466416	Exon	Hippocampus
e699695	ENSG00000061273.17	ENSG00000061273	HDAC7	-0.0458057351691432	-2.70022948469718	-0.619660291958101	0.535864437395521	0.998591218466416	Exon	Hippocampus
e1013105	ENSG00000167671.11	ENSG00000167671	UBXN6	0.0203750880962453	2.57865210439632	0.619652269025587	0.53586971475794	0.998591218466416	Exon	Hippocampus
e1064905	ENSG00000169169.14	ENSG00000169169	CPT1C	0.0276740740369611	-0.303968043964043	0.619648037257303	0.535872498361043	0.998591218466416	Exon	Hippocampus
e660356	ENSG00000134612.11	ENSG00000134612	FOLH1B	0.151028093062535	-3.68767739147721	0.619641043512712	0.535877098772895	0.998591218466416	Exon	Hippocampus
e836365	ENSG00000137821.11	ENSG00000137821	LRRC49	0.0212499487232477	0.0047854585764801	0.619636078600168	0.535880364652422	0.998591218466416	Exon	Hippocampus
e963055	ENSG00000108406.9	ENSG00000108406	DHX40	0.0204482083987052	1.5243350011548	0.61963258800091	0.535882660746555	0.998591218466416	Exon	Hippocampus
e273864	ENSG00000114473.13	ENSG00000114473	IQCG	0.037071170819906	-2.30217156788557	0.619630226153862	0.53588421435744	0.998591218466416	Exon	Hippocampus
e160775	ENSG00000123612.15	ENSG00000123612	ACVR1C	-0.059312676389221	-0.158386732191248	-0.619626017105741	0.53588698305337	0.998591218466416	Exon	Hippocampus
e300881	ENSG00000145358.6	ENSG00000145358	DDIT4L	0.0669405254078522	-2.65417246814236	0.619623594297605	0.535888576770675	0.998591218466416	Exon	Hippocampus
e442877	ENSG00000234444.9	ENSG00000234444	ZNF736	0.0257974305587123	-0.0301122510940872	0.619621275519557	0.535890102059487	0.998591218466416	Exon	Hippocampus
e642335	ENSG00000133895.14	ENSG00000133895	MEN1	0.0313870708500557	-1.51824978331754	0.619616503913612	0.535893240821809	0.998591218466416	Exon	Hippocampus
e828841	ENSG00000128918.14	ENSG00000128918	ALDH1A2	-0.0760681769010002	-2.29092499498337	-0.619611268793955	0.53589668449414	0.998591218466416	Exon	Hippocampus
e140599	ENSG00000155066.15	ENSG00000155066	PROM2	0.0504540044810686	-3.14269126278471	0.619605896731642	0.535900218259258	0.998591218466416	Exon	Hippocampus
e702943	ENSG00000161791.13	ENSG00000161791	FMNL3	0.0316602465939642	-0.840399840122592	0.619604335696674	0.535901245116816	0.998591218466416	Exon	Hippocampus
e110711	ENSG00000143797.11	ENSG00000143797	MBOAT2	0.0231812418705267	0.980167639591859	0.619598578368555	0.535905032328147	0.998591218466416	Exon	Hippocampus
e816808	ENSG00000104129.9	ENSG00000104129	DNAJC17	0.0225373899714998	-0.744124843596181	0.61959030565353	0.535910474202543	0.998591218466416	Exon	Hippocampus
e843257	ENSG00000136381.12	ENSG00000136381	IREB2	-0.0256414287211017	-1.20148393543282	-0.61957931072902	0.535917706816715	0.998591218466416	Exon	Hippocampus
e570977	ENSG00000176244.6	ENSG00000176244	ACBD7	-0.0358143363004286	1.15245126294263	-0.619574821654938	0.535920659806232	0.998591218466416	Exon	Hippocampus
e47845	ENSG00000122417.15	ENSG00000122417	ODF2L	0.0237607250307224	0.48149857104826	0.619571355075531	0.535922940186937	0.998591218466416	Exon	Hippocampus
e34000	ENSG00000132780.16	ENSG00000132780	NASP	0.0282654137762566	1.01556773997931	0.619564803722414	0.535927249802824	0.998591218466416	Exon	Hippocampus
e740006	ENSG00000110917.7	ENSG00000110917	MLEC	-0.0180382291919357	0.693644642238161	-0.619562781217868	0.535928580251779	0.998591218466416	Exon	Hippocampus
e918756	ENSG00000072778.19	ENSG00000072778	ACADVL	-0.0213723480537979	1.40561399779536	-0.619562038776073	0.535929068647101	0.998591218466416	Exon	Hippocampus
e1054878	ENSG00000105755.7	ENSG00000105755	ETHE1	-0.0335834925480706	-1.88681824893603	-0.61955842482741	0.535931445989025	0.998591218466416	Exon	Hippocampus
e518794	ENSG00000169398.19	ENSG00000169398	PTK2	-0.0268440443420941	-0.579768027606172	-0.619557574858559	0.535932005119652	0.998591218466416	Exon	Hippocampus
e681620	ENSG00000078237.6	ENSG00000078237	TIGAR	0.0270350554561167	-1.13049090700246	0.6195568759184	0.535932464900074	0.998591218466416	Exon	Hippocampus
e7473	ENSG00000142599.17	ENSG00000142599	RERE	-0.0325332356881979	-0.667393601297924	-0.61955302060016	0.535935001028998	0.998591218466416	Exon	Hippocampus
e269512	ENSG00000196083.9	ENSG00000196083	IL1RAP	0.038163545200653	-1.38906405224786	0.61954663414928	0.535939202216361	0.998591218466416	Exon	Hippocampus
e373712	ENSG00000124782.19	ENSG00000124782	RREB1	-0.0431856975297485	-1.7745591204914	-0.619544043628801	0.535940906338482	0.998591218466416	Exon	Hippocampus
e713075	ENSG00000170581.13	ENSG00000170581	STAT2	0.0205245514101135	2.0256725080118	0.619540152791142	0.535943465853417	0.998591218466416	Exon	Hippocampus
e798846	ENSG00000066427.21	ENSG00000066427	ATXN3	0.0242464102090163	-0.653090639597533	0.619539428460042	0.535943942341795	0.998591218466416	Exon	Hippocampus
e1045142	ENSG00000198453.12	ENSG00000198453	ZNF568	0.0259999020039603	0.0569988799622011	0.619538025004525	0.535944865580744	0.998591218466416	Exon	Hippocampus
e77139	ENSG00000132716.18	ENSG00000132716	DCAF8	-0.0449308504439013	-2.89088791982433	-0.619537110818835	0.535945466962429	0.998591218466416	Exon	Hippocampus
e271226	ENSG00000242086.8	ENSG00000242086	LINC00969	0.048319244501196	-0.428749483889077	0.61953485524386	0.535946950755959	0.998591218466416	Exon	Hippocampus
e522917	ENSG00000071894.15	ENSG00000071894	CPSF1	-0.0361573349273637	-1.98258951494304	-0.619533533918823	0.535947819969236	0.998591218466416	Exon	Hippocampus
e241600	ENSG00000181722.16	ENSG00000181722	ZBTB20	-0.0622354359813871	-1.50727169945495	-0.619526891319982	0.535952189711137	0.998591218466416	Exon	Hippocampus
e922756	ENSG00000178971.13	ENSG00000178971	CTC1	-0.0479321660509365	-3.04332568645557	-0.619514947695964	0.535960046704544	0.998591218466416	Exon	Hippocampus
e15380	ENSG00000076864.19	ENSG00000076864	RAP1GAP	0.0390361917018599	1.91700052377831	0.619513299482219	0.535961130970016	0.998591218466416	Exon	Hippocampus
e1017273	ENSG00000032444.15	ENSG00000032444	PNPLA6	0.0262114977168442	-0.455250511864998	0.619504406933142	0.535966980888142	0.998591218466416	Exon	Hippocampus
e104639	ENSG00000152904.11	ENSG00000152904	GGPS1	0.0276434171144987	-0.146356972934848	0.619502396612193	0.535968303372015	0.998591218466416	Exon	Hippocampus
e104643	ENSG00000152904.11	ENSG00000152904	GGPS1	0.0276434171144987	-0.146356972934848	0.619502396612193	0.535968303372015	0.998591218466416	Exon	Hippocampus
e104646	ENSG00000152904.11	ENSG00000152904	GGPS1	0.0276434171144987	-0.146356972934848	0.619502396612193	0.535968303372015	0.998591218466416	Exon	Hippocampus
e104648	ENSG00000152904.11	ENSG00000152904	GGPS1	0.0276434171144987	-0.146356972934848	0.619502396612193	0.535968303372015	0.998591218466416	Exon	Hippocampus
e186342	ENSG00000163482.11	ENSG00000163482	STK36	-0.0321011062116078	-1.07744091336426	-0.619500891752376	0.53596929334081	0.998591218466416	Exon	Hippocampus
e704855	ENSG00000110925.6	ENSG00000110925	CSRNP2	-0.0299517204872286	-1.47351521647358	-0.619498857260203	0.535970631728583	0.998591218466416	Exon	Hippocampus
e1096610	ENSG00000244687.11	ENSG00000244687	UBE2V1	0.0419040516064911	-3.02901914137229	0.61949650047805	0.535972182136471	0.998591218466416	Exon	Hippocampus
e38889	ENSG00000116205.11	ENSG00000116205	TCEANC2	0.0271690146301259	-1.10357386795932	0.619483841014057	0.535980510196938	0.998591218466416	Exon	Hippocampus
e72678	ENSG00000163374.19	ENSG00000163374	YY1AP1	0.0207384906425324	-0.205793623244969	0.619480381491397	0.535982786064069	0.998591218466416	Exon	Hippocampus
e1013110	ENSG00000167671.11	ENSG00000167671	UBXN6	0.0203678025350243	2.57849477722382	0.619472175038626	0.535988184746359	0.998591218466416	Exon	Hippocampus
e1074469	ENSG00000063244.12	ENSG00000063244	U2AF2	0.0168394630615184	0.242655146737304	0.619471086399846	0.535988900918379	0.998591218466416	Exon	Hippocampus
e889856	ENSG00000172775.16	ENSG00000172775	FAM192A	-0.022780331467692	0.022266952366231	-0.619465290878259	0.535992713568946	0.998591218466416	Exon	Hippocampus
e802974	ENSG00000214548.14	ENSG00000214548	MEG3	-0.0421747997998122	2.74425151032735	-0.619454490110164	0.535999819015111	0.998591218466416	Exon	Hippocampus
e37382	ENSG00000224255.2	ENSG00000224255	PDCL3P6	-0.0379406645542646	-2.23543412016553	-0.619449741517365	0.536002942962684	0.998591218466416	Exon	Hippocampus
e625100	ENSG00000007372.20	ENSG00000007372	PAX6	0.0355559206829027	-0.928329174976188	0.619448911706813	0.536003488869493	0.998591218466416	Exon	Hippocampus
e794961	ENSG00000100577.18	ENSG00000100577	GSTZ1	0.0346658136060014	-0.503406108728488	0.619448712137378	0.536003620160121	0.998591218466416	Exon	Hippocampus
e795042	ENSG00000100577.18	ENSG00000100577	GSTZ1	0.0346658136060014	-0.503406108728488	0.619448712137378	0.536003620160121	0.998591218466416	Exon	Hippocampus
e375855	ENSG00000112186.11	ENSG00000112186	CAP2	0.0402934311426355	1.47154403155086	0.619441057597771	0.5360086558599	0.998591218466416	Exon	Hippocampus
e160657	ENSG00000115159.15	ENSG00000115159	GPD2	-0.0274520660689291	0.0100347164383057	-0.619440346833359	0.536009123452422	0.998591218466416	Exon	Hippocampus
e83873	ENSG00000116161.17	ENSG00000116161	CACYBP	-0.0292361836911668	2.64836161635218	-0.619435005374273	0.536012637459277	0.998591218466416	Exon	Hippocampus
e1163976	ENSG00000234405.1	ENSG00000234405		0.0688662404991626	-2.92876130392077	0.619433294279214	0.536013763146627	0.998591218466416	Exon	Hippocampus
e906434	ENSG00000153786.12	ENSG00000153786	ZDHHC7	-0.0270108111958309	-1.42600467776587	-0.619433035259739	0.536013933549272	0.998591218466416	Exon	Hippocampus
e915673	ENSG00000141480.17	ENSG00000141480	ARRB2	-0.0281882636503939	0.75310144802079	-0.619432703248641	0.53601415197138	0.998591218466416	Exon	Hippocampus
e401071	ENSG00000112701.17	ENSG00000112701	SENP6	0.0177038426289966	1.96217298167334	0.619424617779555	0.536019471220722	0.998591218466416	Exon	Hippocampus
e645388	ENSG00000172638.12	ENSG00000172638	EFEMP2	-0.0428521440039709	-1.4845930337263	-0.619421140231489	0.536021759030053	0.998591218466416	Exon	Hippocampus
e730598	ENSG00000120820.12	ENSG00000120820	GLT8D2	-0.0389312890169272	-1.9115524045371	-0.619421068779528	0.536021806036921	0.998591218466416	Exon	Hippocampus
e84528	ENSG00000242193.9	ENSG00000242193		0.0323936921995177	-1.36022186795327	0.619419327842996	0.536022951366156	0.998591218466416	Exon	Hippocampus
e615137	ENSG00000132274.15	ENSG00000132274	TRIM22	0.0487676233480198	1.479589969433	0.619414769878519	0.536025949970685	0.998591218466416	Exon	Hippocampus
e274391	ENSG00000133256.12	ENSG00000133256	PDE6B	0.0540487959450338	-1.20406815524824	0.619408719781736	0.536029930235869	0.998591218466416	Exon	Hippocampus
e1070399	ENSG00000130844.16	ENSG00000130844	ZNF331	-0.0624287377069289	-2.61166340687155	-0.619406375843352	0.536031472280727	0.998591218466416	Exon	Hippocampus
e313900	ENSG00000052795.12	ENSG00000052795	FNIP2	-0.0259419179591138	-0.729212532988358	-0.619405553834337	0.536032013069695	0.998591218466416	Exon	Hippocampus
e1123706	ENSG00000099991.17	ENSG00000099991	CABIN1	-0.0265405999358056	-0.734959513382353	-0.619400846065359	0.536035110254578	0.998591218466416	Exon	Hippocampus
e971795	ENSG00000109065.11	ENSG00000109065	NAT9	0.0280698496101354	-1.39610017992494	0.619400171606288	0.536035553973872	0.998591218466416	Exon	Hippocampus
e1116401	ENSG00000160305.17	ENSG00000160305	DIP2A	0.0347870232743822	-1.46534132294175	0.619397758332187	0.536037141642201	0.998591218466416	Exon	Hippocampus
e494559	ENSG00000147526.19	ENSG00000147526	TACC1	0.0163502336797234	1.68384022218723	0.619382100443657	0.536047442864536	0.998591218466416	Exon	Hippocampus
e98972	ENSG00000154305.16	ENSG00000154305	MIA3	0.0275278380344987	0.161340024144188	0.619375368625676	0.536051871714266	0.998591218466416	Exon	Hippocampus
e275318	ENSG00000212458.1	ENSG00000212458		0.0684608788984503	-3.29345521939506	0.619369315283549	0.536055854211869	0.998591218466416	Exon	Hippocampus
e103876	ENSG00000116991.10	ENSG00000116991	SIPA1L2	-0.0290148570061223	-0.0987144131448019	-0.619366666269131	0.53605759700483	0.998591218466416	Exon	Hippocampus
e487858	ENSG00000275074.1	ENSG00000275074	NUDT18	-0.0261597334240265	0.76475945725702	-0.619364105906124	0.536059281476536	0.998591218466416	Exon	Hippocampus
e458368	ENSG00000106330.11	ENSG00000106330	MOSPD3	0.0341803839111952	-1.75907398555678	0.619361416835464	0.536061050628334	0.998591218466416	Exon	Hippocampus
e329820	ENSG00000067248.9	ENSG00000067248	DHX29	0.0202092988731196	-0.227254232401086	0.619360329015482	0.536061766310878	0.998591218466416	Exon	Hippocampus
e1115912	ENSG00000160285.14	ENSG00000160285	LSS	0.0351760636849571	-1.08391937782947	0.619355694629016	0.536064815303764	0.998591218466416	Exon	Hippocampus
e25102	ENSG00000116544.11	ENSG00000116544	DLGAP3	-0.0457045931527492	1.13706634445562	-0.619353109204833	0.536066516274897	0.998591218466416	Exon	Hippocampus
e369477	ENSG00000145916.18	ENSG00000145916	RMND5B	0.0256269722132199	-0.853905273524485	0.619352674800916	0.536066802072956	0.998591218466416	Exon	Hippocampus
e666209	ENSG00000150776.17	ENSG00000150776	C11orf57	0.0219924976521804	-0.581939875945703	0.619348705198362	0.536069413712061	0.998591218466416	Exon	Hippocampus
e1167995	ENSG00000125675.17	ENSG00000125675	GRIA3	0.0416284889120446	1.08357390946834	0.619341425862143	0.536074202872992	0.998591218466416	Exon	Hippocampus
e7587	ENSG00000142599.17	ENSG00000142599	RERE	-0.0158596371822342	1.04389859024713	-0.619341173679156	0.536074368787533	0.998591218466416	Exon	Hippocampus
e844468	ENSG00000172379.19	ENSG00000172379	ARNT2	-0.0334930183949864	1.61538064179843	-0.61933923079072	0.536075647040548	0.998591218466416	Exon	Hippocampus
e341736	ENSG00000153113.23	ENSG00000153113	CAST	-0.0294942103929838	1.01349483481488	-0.6193385821366	0.536076073799354	0.998591218466416	Exon	Hippocampus
e284490	ENSG00000231160.9	ENSG00000231160	KLF3-AS1	-0.0451971067975823	-2.53114785130208	-0.619338247070077	0.536076294244471	0.998591218466416	Exon	Hippocampus
e1030886	ENSG00000171903.16	ENSG00000171903	CYP4F11	-0.043752869164375	-0.142844380246788	-0.619323939587808	0.536085707386959	0.998591218466416	Exon	Hippocampus
e24662	ENSG00000121903.14	ENSG00000121903	ZSCAN20	0.0265165292146966	-0.77016540507869	0.619320968014758	0.53608766244725	0.998591218466416	Exon	Hippocampus
e449355	ENSG00000234456.7	ENSG00000234456	MAGI2-AS3	-0.0264331493698578	0.824776528457087	-0.619318983199248	0.536088968301049	0.998591218466416	Exon	Hippocampus
e544691	ENSG00000197816.13	ENSG00000197816	CCDC180	0.057004545654557	-2.51501510592331	0.619318137170816	0.536089524922259	0.998591218466416	Exon	Hippocampus
e71429	ENSG00000169231.13	ENSG00000169231	THBS3	0.0313349075716632	-0.977011256272841	0.619316360447028	0.536090693869912	0.998591218466416	Exon	Hippocampus
e271284	ENSG00000242086.8	ENSG00000242086	LINC00969	0.0653749482959345	-3.18732656905683	0.619315608010406	0.536091188915748	0.998591218466416	Exon	Hippocampus
e904027	ENSG00000171724.2	ENSG00000171724	VAT1L	0.0739448758360947	0.712751891272257	0.619313379626485	0.536092655023549	0.998591218466416	Exon	Hippocampus
e403406	ENSG00000203875.10	ENSG00000203875	SNHG5	0.037553689884552	0.350422309847491	0.619312784891489	0.536093046314463	0.998591218466416	Exon	Hippocampus
e881610	ENSG00000169221.13	ENSG00000169221	TBC1D10B	0.0172426310495562	1.29905483811428	0.619307076392823	0.53609680208475	0.998591218466416	Exon	Hippocampus
e537512	ENSG00000083067.22	ENSG00000083067	TRPM3	-0.0425584193986667	-0.620777011579641	-0.619299890155582	0.536101530116731	0.998591218466416	Exon	Hippocampus
e674245	ENSG00000154146.12	ENSG00000154146	NRGN	-0.0553879546501013	0.965473053682247	-0.619297063065263	0.536103390146467	0.998591218466416	Exon	Hippocampus
e159321	ENSG00000283228.1	ENSG00000283228		0.0355268043634669	0.329165793887253	0.619296952472466	0.536103462908938	0.998591218466416	Exon	Hippocampus
e350564	ENSG00000053108.16	ENSG00000053108	FSTL4	0.0829576200630606	-2.9283831286683	0.619293114006708	0.536105988359098	0.998591218466416	Exon	Hippocampus
e618097	ENSG00000205339.9	ENSG00000205339	IPO7	-0.0174359304064837	1.41071216782298	-0.619283811438589	0.536112108843006	0.998591218466416	Exon	Hippocampus
e600099	ENSG00000108039.17	ENSG00000108039	XPNPEP1	-0.0233446603663477	-0.614389429217775	-0.619273407238122	0.536118954171085	0.998591218466416	Exon	Hippocampus
e3858	ENSG00000067606.16	ENSG00000067606	PRKCZ	0.0257833669131574	1.25866550475574	0.619269705586403	0.536121389642353	0.998591218466416	Exon	Hippocampus
e418427	ENSG00000146476.10	ENSG00000146476	ARMT1	-0.0340042029398922	-0.643109494961572	-0.619268854524706	0.53612194959218	0.998591218466416	Exon	Hippocampus
e173846	ENSG00000144366.15	ENSG00000144366	GULP1	0.0812093201047727	-1.63838068610807	0.619266425386139	0.536123547827781	0.998591218466416	Exon	Hippocampus
e125518	ENSG00000162869.15	ENSG00000162869	PPP1R21	0.0249692737650811	-1.1866800097709	0.619263073924239	0.536125752903852	0.998591218466416	Exon	Hippocampus
e1032928	ENSG00000130311.10	ENSG00000130311	DDA1	-0.0286621974574245	-0.710350402091098	-0.619261660100062	0.53612668312313	0.998591218466416	Exon	Hippocampus
e78188	ENSG00000158796.16	ENSG00000158796	DEDD	0.0188079211146792	0.604982911556629	0.61924444377511	0.536138010592389	0.998591218466416	Exon	Hippocampus
e937986	ENSG00000265794.5	ENSG00000265794		-0.018865996010076	2.11501072654821	-0.61923930832562	0.536141389481301	0.998591218466416	Exon	Hippocampus
e809810	ENSG00000273835.1	ENSG00000273835	SNORD115-13	-0.0461762898347845	-0.914704525341073	-0.619232839571577	0.536145645638434	0.998591218466416	Exon	Hippocampus
e479985	ENSG00000157219.3	ENSG00000157219	HTR5A	0.0508241573911355	-0.654593423164766	0.619229207739346	0.536148035232623	0.998591218466416	Exon	Hippocampus
e906111	ENSG00000064270.12	ENSG00000064270	ATP2C2	0.0536587530058187	-3.06841497347634	0.619220534136942	0.536153742123164	0.998591218466416	Exon	Hippocampus
e1071748	ENSG00000167614.13	ENSG00000167614	TTYH1	-0.0276435642750427	1.22319252889404	-0.619207789022036	0.536162127965109	0.998591218466416	Exon	Hippocampus
e735530	ENSG00000111271.14	ENSG00000111271	ACAD10	0.0479339873638425	-3.08290890903541	0.61920393267511	0.536164665320208	0.998591218466416	Exon	Hippocampus
e1005158	ENSG00000263146.2	ENSG00000263146		-0.0368980469985336	-2.23772794773695	-0.61920340837552	0.536165010293332	0.998591218466416	Exon	Hippocampus
e997344	ENSG00000141622.13	ENSG00000141622	RNF165	0.0336204314439801	0.23895953829195	0.619200480607504	0.536166936677366	0.998591218466416	Exon	Hippocampus
e517683	ENSG00000131773.13	ENSG00000131773	KHDRBS3	0.0322305493319317	1.70362386152476	0.619192370790942	0.536172272713055	0.998591218466416	Exon	Hippocampus
e795382	ENSG00000100596.6	ENSG00000100596	SPTLC2	0.0314895765781059	0.468750174411975	0.619189830137673	0.536173944398376	0.998591218466416	Exon	Hippocampus
e58623	ENSG00000052723.11	ENSG00000052723	SIKE1	-0.0220309049860629	-0.59212158383122	-0.619186121411378	0.536176384650808	0.998591218466416	Exon	Hippocampus
e193113	ENSG00000204120.14	ENSG00000204120	GIGYF2	-0.0256960374257018	-0.176415481740324	-0.619184901329224	0.536177187436659	0.998591218466416	Exon	Hippocampus
e730576	ENSG00000120820.12	ENSG00000120820	GLT8D2	-0.0492747601484587	-2.42857872707439	-0.619180557188285	0.536180045785899	0.998591218466416	Exon	Hippocampus
e244857	ENSG00000160145.15	ENSG00000160145	KALRN	0.0397533342262326	1.00171197612407	0.619179642254144	0.536180647793432	0.998591218466416	Exon	Hippocampus
e119896	ENSG00000115760.13	ENSG00000115760	BIRC6	-0.0223890665520516	0.286642362405195	-0.61917650762396	0.536182710317139	0.998591218466416	Exon	Hippocampus
e1015245	ENSG00000087903.12	ENSG00000087903	RFX2	-0.0574271882709955	-3.1222566588758	-0.61917517326743	0.536183588298153	0.998591218466416	Exon	Hippocampus
e152784	ENSG00000136731.12	ENSG00000136731	UGGT1	0.0196413467944911	-0.375233668192938	0.619157717873781	0.536195073679444	0.998591218466416	Exon	Hippocampus
e334931	ENSG00000145734.18	ENSG00000145734	BDP1	0.0298847252524477	-1.57238349225756	0.619155775626678	0.536196351655935	0.998591218466416	Exon	Hippocampus
e544007	ENSG00000130948.9	ENSG00000130948	HSD17B3	-0.0700027802899622	-2.9356651046116	-0.619154039091475	0.53619749427764	0.998591218466416	Exon	Hippocampus
e219047	ENSG00000232112.3	ENSG00000232112	TMA7	-0.0225678574996552	0.908709610733493	-0.619153095353236	0.536198115247886	0.998591218466416	Exon	Hippocampus
e1131870	ENSG00000128335.13	ENSG00000128335	APOL2	0.031635202197124	0.33842161754693	0.619123811442225	0.536217383946685	0.998591218466416	Exon	Hippocampus
e604326	ENSG00000138162.18	ENSG00000138162	TACC2	-0.0349389773605948	-1.26791141288604	-0.619121575623253	0.536218855121194	0.998591218466416	Exon	Hippocampus
e1018579	ENSG00000267855.5	ENSG00000267855	NDUFA7	0.0331489584188264	-0.637207175963837	0.619120432046147	0.536219607598595	0.998591218466416	Exon	Hippocampus
e741444	ENSG00000110801.13	ENSG00000110801	PSMD9	-0.0239162167407277	-0.787200135040984	-0.619111085423521	0.53622575772625	0.998591218466416	Exon	Hippocampus
e497839	ENSG00000253729.7	ENSG00000253729	PRKDC	0.0187000186558135	0.302162126698254	0.619107714981006	0.536227975504188	0.998591218466416	Exon	Hippocampus
e164280	ENSG00000169432.14	ENSG00000169432	SCN9A	0.0496709063763658	-1.51935096403633	0.619107696683896	0.536227987543844	0.998591218466416	Exon	Hippocampus
e43646	ENSG00000081985.10	ENSG00000081985	IL12RB2	-0.0762594407632111	-1.68647864429959	-0.619105733661381	0.536229279230398	0.998591218466416	Exon	Hippocampus
e503743	ENSG00000254349.5	ENSG00000254349	MIR2052HG	-0.0562330378073237	-3.05565646007271	-0.619086018732325	0.536242251919064	0.998591218466416	Exon	Hippocampus
e613773	ENSG00000005801.16	ENSG00000005801	ZNF195	0.046003385371008	-2.94274661082786	0.61908371873423	0.536243765359097	0.998591218466416	Exon	Hippocampus
e854322	ENSG00000129925.10	ENSG00000129925	TMEM8A	-0.0289153378357862	-0.547818300969055	-0.619082289238452	0.536244705994068	0.998591218466416	Exon	Hippocampus
e448489	ENSG00000186088.15	ENSG00000186088	GSAP	-0.0362099360724467	-1.94486321228231	-0.619081492998162	0.536245229935438	0.998591218466416	Exon	Hippocampus
e129015	ENSG00000082898.16	ENSG00000082898	XPO1	-0.025154591405254	0.202644766728397	-0.619080845273083	0.536245656151145	0.998591218466416	Exon	Hippocampus
e422614	ENSG00000198818.9	ENSG00000198818	SFT2D1	0.0251691623615419	1.10172082559822	0.619079125605988	0.53624678772639	0.998591218466416	Exon	Hippocampus
e437460	ENSG00000002746.14	ENSG00000002746	HECW1	0.0531177684354092	-1.09453904596769	0.619078841578006	0.536246974622583	0.998591218466416	Exon	Hippocampus
e387204	ENSG00000237441.9	ENSG00000237441	RGL2	0.0405830118435912	-1.8745299371081	0.619076477282314	0.536248530378544	0.998591218466416	Exon	Hippocampus
e1012169	ENSG00000105278.10	ENSG00000105278	ZFR2	-0.0611446402523465	-3.26142617693624	-0.619047331949317	0.536267708803942	0.998591218466416	Exon	Hippocampus
e1096934	ENSG00000026559.13	ENSG00000026559	KCNG1	-0.0539900507291686	0.407121640861462	-0.61904683748156	0.536268034180226	0.998591218466416	Exon	Hippocampus
e97214	ENSG00000174606.13	ENSG00000174606	ANGEL2	0.0183687098654239	1.55788623658954	0.619045680760815	0.536268795341464	0.998591218466416	Exon	Hippocampus
e48896	ENSG00000122482.20	ENSG00000122482	ZNF644	0.0211464107126227	1.31997290052684	0.619038277246389	0.536273667116422	0.998591218466416	Exon	Hippocampus
e537027	ENSG00000119139.17	ENSG00000119139	TJP2	0.0394505294845363	0.242486632212248	0.619038157081977	0.53627374618905	0.998591218466416	Exon	Hippocampus
e322401	ENSG00000169862.18	ENSG00000169862	CTNND2	-0.0322276527732782	-1.73820487608911	-0.619032658400908	0.536277364530874	0.998591218466416	Exon	Hippocampus
e948248	ENSG00000126562.16	ENSG00000126562	WNK4	-0.109589921687595	-3.41890579996568	-0.619029992793857	0.5362791186064	0.998591218466416	Exon	Hippocampus
e1055948	ENSG00000278318.4	ENSG00000278318	ZNF229	-0.0196258076217065	1.79081138945871	-0.61902904123595	0.536279744770076	0.998591218466416	Exon	Hippocampus
e1073658	ENSG00000129990.14	ENSG00000129990	SYT5	-0.0459291818615891	0.174066662178178	-0.619024688041714	0.536282609353058	0.998591218466416	Exon	Hippocampus
e208116	ENSG00000182247.9	ENSG00000182247	UBE2E2	0.0260112515386791	0.670143408126969	0.619015612063318	0.536288581749438	0.998591218466416	Exon	Hippocampus
e1024620	ENSG00000197044.10	ENSG00000197044	ZNF441	-0.0233569708083049	3.12786842352511	-0.619014429551581	0.536289359897091	0.998591218466416	Exon	Hippocampus
e196940	ENSG00000142330.19	ENSG00000142330	CAPN10	0.0360336379837558	-1.69337865000308	0.619005336080297	0.536295343842662	0.998591218466416	Exon	Hippocampus
e235824	ENSG00000241328.1	ENSG00000241328		-0.132510756163494	-2.41351627931605	-0.619000965060703	0.536298220197765	0.998591218466416	Exon	Hippocampus
e394682	ENSG00000146232.15	ENSG00000146232	NFKBIE	0.031059418477756	-0.828508916096839	0.618990809175547	0.536304903321237	0.998591218466416	Exon	Hippocampus
e448542	ENSG00000186088.15	ENSG00000186088	GSAP	0.0413939054068617	-2.31580783309619	0.618990146492398	0.536305339404168	0.998591218466416	Exon	Hippocampus
e592216	ENSG00000095564.13	ENSG00000095564	BTAF1	0.0266708906383413	0.0034425697499989	0.618986652590269	0.536307638592016	0.998591218466416	Exon	Hippocampus
e453230	ENSG00000004766.15	ENSG00000004766	VPS50	0.0242644483593177	0.21428365368047	0.618982271541237	0.536310521580409	0.998591218466416	Exon	Hippocampus
e991186	ENSG00000067900.7	ENSG00000067900	ROCK1	-0.0309670600962999	-1.1196862953308	-0.618978893705837	0.53631274440047	0.998591218466416	Exon	Hippocampus
e713097	ENSG00000170581.13	ENSG00000170581	STAT2	0.0262201489177284	-0.352588790739888	0.61897611602192	0.536314572288032	0.998591218466416	Exon	Hippocampus
e778961	ENSG00000100941.8	ENSG00000100941	PNN	0.0243617009611022	0.865273554147571	0.618973924845911	0.53631601421939	0.998591218466416	Exon	Hippocampus
e364605	ENSG00000184347.14	ENSG00000184347	SLIT3	-0.0548858688399808	-0.533508956604983	-0.618966795723495	0.536320705643004	0.998591218466416	Exon	Hippocampus
e616226	ENSG00000166340.15	ENSG00000166340	TPP1	-0.0308862821104351	-0.0414266553984775	-0.618955426290446	0.536328187508155	0.998591218466416	Exon	Hippocampus
e203986	ENSG00000132164.9	ENSG00000132164	SLC6A11	-0.0483195711441688	-1.58517004702067	-0.618954583728828	0.53632874197347	0.998591218466416	Exon	Hippocampus
e1144247	ENSG00000073464.11	ENSG00000073464	CLCN4	0.0214262700293031	1.01289844136834	0.61895156417223	0.536330729058292	0.998591218466416	Exon	Hippocampus
e928956	ENSG00000177731.15	ENSG00000177731	FLII	0.021681467182846	-0.126714197718759	0.618948973630568	0.53633243382348	0.998591218466416	Exon	Hippocampus
e204178	ENSG00000197548.12	ENSG00000197548	ATG7	0.0232279126935592	-0.648421431238378	0.618943043723338	0.536336336144861	0.998591218466416	Exon	Hippocampus
e491461	ENSG00000134014.16	ENSG00000134014	ELP3	0.0208551450736813	0.100320169663561	0.618939444335967	0.536338704817294	0.998591218466416	Exon	Hippocampus
e641977	ENSG00000168066.20	ENSG00000168066	SF1	-0.0289141492548525	-0.51712826288292	-0.618931635244885	0.536343843815207	0.998591218466416	Exon	Hippocampus
e927129	ENSG00000197566.9	ENSG00000197566	ZNF624	-0.0421569566556415	-2.69877385966663	-0.618927586340139	0.536346508323701	0.998591218466416	Exon	Hippocampus
e1086871	ENSG00000125967.16	ENSG00000125967	NECAB3	0.0365001953204399	-0.460194527306866	0.618927399098013	0.536346631544405	0.998591218466416	Exon	Hippocampus
e866898	ENSG00000166669.13	ENSG00000166669	ATF7IP2	0.04122734198942	-1.94569797000686	0.618921311107144	0.536350637950398	0.998591218466416	Exon	Hippocampus
e684188	ENSG00000250510.7	ENSG00000250510	GPR162	0.0383883467387009	1.5031028066519	0.618918291658489	0.536352625005175	0.998591218466416	Exon	Hippocampus
e1079626	ENSG00000088888.17	ENSG00000088888	MAVS	-0.0281945511403025	-0.78996577499799	-0.618915633793434	0.536354374110178	0.998591218466416	Exon	Hippocampus
e335555	ENSG00000249743.5	ENSG00000249743		-0.109363525325292	-3.10147601820254	-0.618911750753538	0.536356929491336	0.998591218466416	Exon	Hippocampus
e1066295	ENSG00000105357.15	ENSG00000105357	MYH14	-0.0321232651817493	-1.12894853915366	-0.618911361327187	0.536357185768402	0.998591218466416	Exon	Hippocampus
e880118	ENSG00000103502.13	ENSG00000103502	CDIPT	0.0158172681693517	2.80745710684156	0.618910134881045	0.536357992879111	0.998591218466416	Exon	Hippocampus
e831218	ENSG00000140416.19	ENSG00000140416	TPM1	-0.0237468168522502	1.97667358070796	-0.618898595378684	0.536365586928668	0.998591218466416	Exon	Hippocampus
e854289	ENSG00000086504.15	ENSG00000086504	MRPL28	-0.0235366914320474	0.588152049134648	-0.618895069598294	0.536367907225957	0.998591218466416	Exon	Hippocampus
e1060635	ENSG00000105499.13	ENSG00000105499	PLA2G4C	-0.0396005969013818	-1.47953876088043	-0.61889451147494	0.536368274524428	0.998591218466416	Exon	Hippocampus
e272209	ENSG00000061938.16	ENSG00000061938	TNK2	0.0331623275615654	0.0987834374814121	0.618894410230786	0.536368341152764	0.998591218466416	Exon	Hippocampus
e1061286	ENSG00000105483.16	ENSG00000105483	CARD8	0.042981669502501	-2.54786834476847	0.618894315845653	0.536368403267212	0.998591218466416	Exon	Hippocampus
e372976	ENSG00000137274.12	ENSG00000137274	BPHL	0.0320277061623082	-1.77834493765561	0.618893280351685	0.536369084721557	0.998591218466416	Exon	Hippocampus
e136755	ENSG00000159399.9	ENSG00000159399	HK2	-0.0660261593587217	-3.10472459637187	-0.618877348735723	0.536379569307998	0.998591218466416	Exon	Hippocampus
e1030225	ENSG00000011243.17	ENSG00000011243	AKAP8L	-0.0260619687635299	-1.18161267375475	-0.618861133467552	0.536390240672111	0.998591218466416	Exon	Hippocampus
e677061	ENSG00000196323.11	ENSG00000196323	ZBTB44	0.0196989681957907	0.346737021957148	0.618858736283264	0.536391818282403	0.998591218466416	Exon	Hippocampus
e893862	ENSG00000172840.6	ENSG00000172840	PDP2	-0.0430008234998733	-2.89002848299234	-0.618858384247704	0.536392049960626	0.998591218466416	Exon	Hippocampus
e597067	ENSG00000166136.15	ENSG00000166136	NDUFB8	-0.0154650351008427	2.31465150324816	-0.618851987007461	0.536396260059036	0.998591218466416	Exon	Hippocampus
e1046151	ENSG00000011332.19	ENSG00000011332	DPF1	0.0398168458435781	-0.437356647136103	0.618847254079313	0.536399374864993	0.998591218466416	Exon	Hippocampus
e233846	ENSG00000163378.13	ENSG00000163378	EOGT	-0.0463799774536638	-1.92524881400165	-0.618845803209644	0.536400329704366	0.998591218466416	Exon	Hippocampus
e125298	ENSG00000138081.20	ENSG00000138081	FBXO11	0.0213330619388469	0.756414004834468	0.618841908633091	0.536402892788617	0.998591218466416	Exon	Hippocampus
e1045539	ENSG00000189164.14	ENSG00000189164	ZNF527	0.027423668134925	-1.50579288327481	0.618839269731825	0.536404629496029	0.998591218466416	Exon	Hippocampus
e3761	ENSG00000067606.16	ENSG00000067606	PRKCZ	0.0250821177547805	1.28203616544833	0.618838985648452	0.536404816456471	0.998591218466416	Exon	Hippocampus
e829084	ENSG00000137845.14	ENSG00000137845	ADAM10	0.0255074795407465	-0.165889631796151	0.618833497256503	0.536408428473636	0.998591218466416	Exon	Hippocampus
e715987	ENSG00000166908.17	ENSG00000166908	PIP4K2C	0.0263107123974928	-0.256128130289896	0.618829140328043	0.53641129586149	0.998591218466416	Exon	Hippocampus
e17824	ENSG00000157978.11	ENSG00000157978	LDLRAP1	0.0642165482774086	-2.90566852384407	0.618825151664118	0.536413920893361	0.998591218466416	Exon	Hippocampus
e1101548	ENSG00000125534.9	ENSG00000125534	PPDPF	-0.0343943269922797	1.19841185495826	-0.618824070583203	0.536414632378803	0.998591218466416	Exon	Hippocampus
e724259	ENSG00000179104.8	ENSG00000179104	TMTC2	0.0417692295752754	0.721697402229525	0.618818781864907	0.536418113018831	0.998591218466416	Exon	Hippocampus
e492392	ENSG00000157110.15	ENSG00000157110	RBPMS	-0.0682825768877067	-3.07396471297581	-0.618798156226443	0.536431687385128	0.998591218466416	Exon	Hippocampus
e181718	ENSG00000118260.14	ENSG00000118260	CREB1	-0.0191548701196091	-0.494642830797884	-0.618796583253891	0.536432722613809	0.998591218466416	Exon	Hippocampus
e348615	ENSG00000145808.8	ENSG00000145808	ADAMTS19	-0.0571466756124898	-3.2616612723013	-0.618791592448515	0.536436007245425	0.998591218466416	Exon	Hippocampus
e128262	ENSG00000162924.13	ENSG00000162924	REL	0.0417758865498431	-2.55261320286107	0.618779873951996	0.536443719656665	0.998591218466416	Exon	Hippocampus
e580898	ENSG00000150275.17	ENSG00000150275	PCDH15	0.0373648373387103	-0.524269860440895	0.618776254230266	0.536446101951631	0.998591218466416	Exon	Hippocampus
e176224	ENSG00000119041.10	ENSG00000119041	GTF3C3	0.0268362426884767	-1.06851112079213	0.61876155518597	0.536455776081476	0.998591218466416	Exon	Hippocampus
e679254	ENSG00000082805.19	ENSG00000082805	ERC1	-0.035788895231807	-2.14375714585816	-0.618755621738903	0.536459681185999	0.998591218466416	Exon	Hippocampus
e698858	ENSG00000111371.15	ENSG00000111371	SLC38A1	0.0298397212199504	2.22116738377514	0.618752767656536	0.536461559608473	0.998591218466416	Exon	Hippocampus
e531680	ENSG00000213930.11	ENSG00000213930	GALT	-0.0274441759807726	-0.787242613971418	-0.618750664367545	0.536462943896265	0.998591218466416	Exon	Hippocampus
e67600	ENSG00000143436.10	ENSG00000143436	MRPL9	-0.0208754752480475	-0.56117685662152	-0.618731503923648	0.536475554499688	0.998591218466416	Exon	Hippocampus
e160484	ENSG00000153234.13	ENSG00000153234	NR4A2	0.066379679497603	-0.952469409977403	0.618731102485186	0.536475818711309	0.998591218466416	Exon	Hippocampus
e422679	ENSG00000071242.11	ENSG00000071242	RPS6KA2	-0.0298234350878002	-0.1089252253451	-0.618728073891908	0.536477812019036	0.998591218466416	Exon	Hippocampus
e629889	ENSG00000175213.2	ENSG00000175213	ZNF408	-0.0449618240774362	-2.92861993481659	-0.618718394275119	0.536484182808757	0.998591218466416	Exon	Hippocampus
e647977	ENSG00000173020.10	ENSG00000173020	GRK2	0.0237493637892286	1.36165874814046	0.618712337227043	0.536488169368209	0.998591218466416	Exon	Hippocampus
e494623	ENSG00000147526.19	ENSG00000147526	TACC1	0.0162908142907138	1.68854155592639	0.618711226185879	0.53648890062235	0.998591218466416	Exon	Hippocampus
e180102	ENSG00000138380.17	ENSG00000138380	CARF	0.0338370733459956	-2.13139256269347	0.618710058280495	0.536489669303367	0.998591218466416	Exon	Hippocampus
e694982	ENSG00000110888.17	ENSG00000110888	CAPRIN2	0.0225220036488129	1.07816855290901	0.618710012056996	0.536489699726328	0.998591218466416	Exon	Hippocampus
e786349	ENSG00000054654.15	ENSG00000054654	SYNE2	-0.0565799454691803	-1.51378743521051	-0.618693538569819	0.536500542151271	0.998591218466416	Exon	Hippocampus
e308064	ENSG00000077684.15	ENSG00000077684	JADE1	0.0267721545944894	-0.913511040366479	0.618687881309443	0.536504265639867	0.998591218466416	Exon	Hippocampus
e617019	ENSG00000130413.15	ENSG00000130413	STK33	-0.0572775640703302	-0.743551152433305	-0.618686786584132	0.536504986166317	0.998591218466416	Exon	Hippocampus
e95653	ENSG00000076356.6	ENSG00000076356	PLXNA2	-0.0313748605096775	-0.0834527784998487	-0.618684349039523	0.536506590511508	0.998591218466416	Exon	Hippocampus
e530861	ENSG00000230453.9	ENSG00000230453	ANKRD18B	0.0689505084539473	-2.59839609943151	0.61868322746105	0.536507328713798	0.998591218466416	Exon	Hippocampus
e401192	ENSG00000196586.13	ENSG00000196586	MYO6	-0.0267102800015456	0.753417040890179	-0.618678220493649	0.536510624213768	0.998591218466416	Exon	Hippocampus
e928078	ENSG00000072310.16	ENSG00000072310	SREBF1	-0.033783112090798	0.0180716262763651	-0.618672700969689	0.536514257081512	0.998591218466416	Exon	Hippocampus
e25538	ENSG00000142687.17	ENSG00000142687	KIAA0319L	-0.0221369318302986	-0.113978324089339	-0.618662910232535	0.53652070122818	0.998591218466416	Exon	Hippocampus
e985071	ENSG00000141560.14	ENSG00000141560	FN3KRP	0.0285716671384452	-1.01187361529485	0.618655620276692	0.536525499415747	0.998591218466416	Exon	Hippocampus
e207351	ENSG00000228956.8	ENSG00000228956	SATB1-AS1	-0.0506396677876462	-2.47125165518605	-0.618654208364843	0.536526428726745	0.998591218466416	Exon	Hippocampus
e164977	ENSG00000081479.12	ENSG00000081479	LRP2	-0.0646830077408365	-1.24430518960209	-0.618653171739	0.536527111027505	0.998591218466416	Exon	Hippocampus
e1017359	ENSG00000076826.9	ENSG00000076826	CAMSAP3	0.035737896924381	0.0013715321264454	0.61865040975699	0.536528928949234	0.998591218466416	Exon	Hippocampus
e1162985	ENSG00000102393.9	ENSG00000102393	GLA	-0.0477878360401082	-3.09387663847799	-0.618648860982496	0.536529948345651	0.998591218466416	Exon	Hippocampus
e1028575	ENSG00000072071.16	ENSG00000072071	ADGRL1	-0.0366019134165932	0.0386225281601389	-0.618647517286064	0.536530832761401	0.998591218466416	Exon	Hippocampus
e422301	ENSG00000112530.11	ENSG00000112530	PACRG	0.0344560928953951	-1.30888310725843	0.618644755162607	0.5365326507826	0.998591218466416	Exon	Hippocampus
e935717	ENSG00000198720.12	ENSG00000198720	ANKRD13B	-0.044216703198584	-2.36493562591468	-0.618639325270528	0.536536224730004	0.998591218466416	Exon	Hippocampus
e780916	ENSG00000198513.11	ENSG00000198513	ATL1	0.0320213168619306	1.14211260268476	0.618625508650081	0.53654531886457	0.998591218466416	Exon	Hippocampus
e902142	ENSG00000140829.11	ENSG00000140829	DHX38	0.0279994235293241	-1.18925935442633	0.618625197067904	0.536545523949646	0.998591218466416	Exon	Hippocampus
e1025839	ENSG00000095066.11	ENSG00000095066	HOOK2	0.039983933826016	-2.57473657989196	0.618623050863134	0.536546936594321	0.998591218466416	Exon	Hippocampus
e1170900	ENSG00000022267.16	ENSG00000022267	FHL1	-0.0289328647724266	1.10619834067449	-0.618614759150726	0.536552394266121	0.998591218466416	Exon	Hippocampus
e563798	ENSG00000107331.16	ENSG00000107331	ABCA2	0.0388452411280688	2.1908922603327	0.618609034015499	0.536556162612541	0.998591218466416	Exon	Hippocampus
e662736	ENSG00000137691.12	ENSG00000137691	C11orf70	-0.0887918057452566	-3.51994191600147	-0.618606674316747	0.536557715795876	0.998591218466416	Exon	Hippocampus
e456810	ENSG00000221838.9	ENSG00000221838	AP4M1	0.0357226504394156	-2.43638664330862	0.618605667834331	0.536558378275925	0.998591218466416	Exon	Hippocampus
e1078036	ENSG00000101307.15	ENSG00000101307	SIRPB1	-0.097242764677412	-2.59840079687611	-0.618602297707003	0.536560596541351	0.998591218466416	Exon	Hippocampus
e623620	ENSG00000185238.12	ENSG00000185238	PRMT3	-0.0220401356459812	-0.429194913777922	-0.618598088271687	0.53656336725766	0.998591218466416	Exon	Hippocampus
e771526	ENSG00000129460.15	ENSG00000129460	NGDN	0.0284082649431855	-1.35652271273508	0.618595817709302	0.536564861780414	0.998591218466416	Exon	Hippocampus
e928113	ENSG00000072310.16	ENSG00000072310	SREBF1	-0.0340423522113648	0.0986187494172746	-0.61859567823564	0.536564953584417	0.998591218466416	Exon	Hippocampus
e738329	ENSG00000171435.13	ENSG00000171435	KSR2	-0.0418556016924196	5.43523435302473	-0.618595561507433	0.53656503041697	0.998591218466416	Exon	Hippocampus
e178834	ENSG00000115993.12	ENSG00000115993	TRAK2	0.0244406537259317	4.80040393712384	0.618594547416794	0.53656569790945	0.998591218466416	Exon	Hippocampus
e537904	ENSG00000155621.14	ENSG00000155621	C9orf85	-0.0327377748738887	-1.50106989372905	-0.618594427208627	0.53656577703263	0.998591218466416	Exon	Hippocampus
e634491	ENSG00000186660.14	ENSG00000186660	ZFP91	0.0235849541505492	1.53041706634433	0.618592644580395	0.536566950391315	0.998591218466416	Exon	Hippocampus
e1134851	ENSG00000100242.15	ENSG00000100242	SUN2	-0.0283600400526255	1.93721964526053	-0.618591235356253	0.536567877969478	0.998591218466416	Exon	Hippocampus
e1146731	ENSG00000131828.13	ENSG00000131828	PDHA1	-0.02204903188842	1.47472170599205	-0.618590706318633	0.536568226192323	0.998591218466416	Exon	Hippocampus
e939401	ENSG00000267321.1	ENSG00000267321		0.0234708762776831	-0.355806895946959	0.618587874803802	0.53657008995236	0.998591218466416	Exon	Hippocampus
e1068833	ENSG00000197619.13	ENSG00000197619	ZNF615	0.0217616156429564	-0.622863010693777	0.618587709654568	0.53657019865701	0.998591218466416	Exon	Hippocampus
e639154	ENSG00000133316.15	ENSG00000133316	WDR74	0.0381381650751993	-2.71587165665168	0.618587664605443	0.53657022830928	0.998591218466416	Exon	Hippocampus
e214093	ENSG00000168032.8	ENSG00000168032	ENTPD3	0.045823655860875	-1.32472173991094	0.618571395843243	0.536580936800678	0.998591218466416	Exon	Hippocampus
e620533	ENSG00000152270.8	ENSG00000152270	PDE3B	-0.0372284855250834	-1.68780556872368	-0.618569872815904	0.536581939299507	0.998591218466416	Exon	Hippocampus
e328330	ENSG00000177453.7	ENSG00000177453	NIM1K	0.0304714862003186	-2.00291323958706	0.618566028097131	0.536584470004229	0.998591218466416	Exon	Hippocampus
e286500	ENSG00000014824.13	ENSG00000014824	SLC30A9	-0.044546140615282	-2.69857727600993	-0.618565399218319	0.536584883950964	0.998591218466416	Exon	Hippocampus
e465099	ENSG00000164604.12	ENSG00000164604	GPR85	0.0725458577648763	-3.24965837598218	0.61856380110596	0.536585935876768	0.998591218466416	Exon	Hippocampus
e25920	ENSG00000116863.10	ENSG00000116863	ADPRHL2	-0.0231510722530046	-0.687767294144471	-0.618552961187841	0.536593071065643	0.998591218466416	Exon	Hippocampus
e809392	ENSG00000128739.21	ENSG00000128739	SNRPN	0.0208334694000616	4.29411975959397	0.618547139826582	0.536596902895924	0.998591218466416	Exon	Hippocampus
e110796	ENSG00000151693.9	ENSG00000151693	ASAP2	-0.0279119777003176	-0.752821475563986	-0.618532655471659	0.536606437081564	0.998591218466416	Exon	Hippocampus
e247498	ENSG00000181789.14	ENSG00000181789	COPG1	0.0231174565289547	-0.0214911542315033	0.618523480019882	0.536612476777651	0.998591218466416	Exon	Hippocampus
e452260	ENSG00000127914.16	ENSG00000127914	AKAP9	0.0250434972229871	0.682594246835727	0.61851807306396	0.53661603589592	0.998591218466416	Exon	Hippocampus
e1110340	ENSG00000185658.13	ENSG00000185658	BRWD1	0.0213977224873323	0.273847066794776	0.618517912886822	0.536616141332393	0.998591218466416	Exon	Hippocampus
e966288	ENSG00000108592.16	ENSG00000108592	FTSJ3	0.029742461820929	-1.14507310421629	0.618481504162105	0.53664010761778	0.998591218466416	Exon	Hippocampus
e878060	ENSG00000283220.1	ENSG00000283220		0.0507393682997604	-2.99052103715787	0.618479246310839	0.536641593881206	0.998591218466416	Exon	Hippocampus
e590250	ENSG00000108219.14	ENSG00000108219	TSPAN14	-0.0296949180186028	-1.32462027729225	-0.618474841396916	0.53664449348583	0.998591218466416	Exon	Hippocampus
e105147	ENSG00000116977.18	ENSG00000116977	LGALS8	0.0228594275075808	0.958786639742845	0.618465462011497	0.536650667641766	0.998591218466416	Exon	Hippocampus
e800865	ENSG00000100697.14	ENSG00000100697	DICER1	0.019622241904096	2.44066143994671	0.618456417910701	0.536656621124302	0.998591218466416	Exon	Hippocampus
e127226	ENSG00000115355.15	ENSG00000115355	CCDC88A	0.0279060102859138	1.30395835473199	0.61845117929844	0.53666006957377	0.998591218466416	Exon	Hippocampus
e189001	ENSG00000144589.20	ENSG00000144589	STK11IP	0.0275327968455678	-1.01271238776612	0.618449668837847	0.536661063874867	0.998591218466416	Exon	Hippocampus
e513470	ENSG00000136960.12	ENSG00000136960	ENPP2	0.0807763309902793	2.52245378487991	0.618445261150933	0.536663965358023	0.998591218466416	Exon	Hippocampus
e546960	ENSG00000095203.14	ENSG00000095203	EPB41L4B	0.0548734409966682	-0.881088498443159	0.618439662188345	0.536667651043123	0.998591218466416	Exon	Hippocampus
e367552	ENSG00000113763.10	ENSG00000113763	UNC5A	-0.0484792666293299	0.432252132059472	-0.618437361366816	0.536669165631629	0.998591218466416	Exon	Hippocampus
e410153	ENSG00000146350.13	ENSG00000146350	TBC1D32	0.0234378192757927	-0.966089070140762	0.618434052062407	0.536671344089656	0.998591218466416	Exon	Hippocampus
e787913	ENSG00000033170.16	ENSG00000033170	FUT8	0.022501000696141	1.35902870133222	0.618431260398796	0.536673181797145	0.998591218466416	Exon	Hippocampus
e791840	ENSG00000133961.19	ENSG00000133961	NUMB	-0.0361857730034569	-2.17504791525424	-0.618409989248024	0.536687184359722	0.998591218466416	Exon	Hippocampus
e761689	ENSG00000152767.16	ENSG00000152767	FARP1	0.0303790973887491	0.741566689589368	0.618404570301323	0.536690751621707	0.998591218466416	Exon	Hippocampus
e376021	ENSG00000124789.11	ENSG00000124789	NUP153	0.0191568827491077	1.07465153133797	0.618403156894962	0.536691682061095	0.998591218466416	Exon	Hippocampus
e341695	ENSG00000175426.10	ENSG00000175426	PCSK1	0.0782056283785206	-0.803937782427251	0.618397906219682	0.536695138565404	0.998591218466416	Exon	Hippocampus
e259560	ENSG00000114200.9	ENSG00000114200	BCHE	0.0398755153035119	-0.942801377803734	0.618397861903204	0.536695167738861	0.998591218466416	Exon	Hippocampus
e504020	ENSG00000104427.11	ENSG00000104427	ZC2HC1A	0.0252534593871905	-0.0197928768547488	0.618397860998124	0.536695168334674	0.998591218466416	Exon	Hippocampus
e700194	ENSG00000134291.11	ENSG00000134291	TMEM106C	0.0300034606064809	-0.16936305766272	0.618396199852885	0.536696261864139	0.998591218466416	Exon	Hippocampus
e976255	ENSG00000161542.16	ENSG00000161542	PRPSAP1	-0.020151073217917	-0.0780414375210344	-0.618392224859992	0.536698878600675	0.998591218466416	Exon	Hippocampus
e471715	ENSG00000105875.13	ENSG00000105875	WDR91	0.0312128849778506	-0.418494049572589	0.618389428166553	0.536700719666922	0.998591218466416	Exon	Hippocampus
e144205	ENSG00000135951.14	ENSG00000135951	TSGA10	0.0415548079297482	-2.87888343023761	0.618376874056188	0.53670898409034	0.998591218466416	Exon	Hippocampus
e730609	ENSG00000120820.12	ENSG00000120820	GLT8D2	-0.0498107082422766	-2.34230246991502	-0.618370378240184	0.536713260338443	0.998591218466416	Exon	Hippocampus
e98281	ENSG00000143353.11	ENSG00000143353	LYPLAL1	0.0277876646092414	-0.280723718735272	0.618370300505345	0.536713311512019	0.998591218466416	Exon	Hippocampus
e244217	ENSG00000173175.14	ENSG00000173175	ADCY5	-0.0299505563087103	0.124574597260549	-0.618367010997063	0.536715477028538	0.998591218466416	Exon	Hippocampus
e644106	ENSG00000142186.16	ENSG00000142186	SCYL1	0.0212813471602198	0.335568569939835	0.618362338580457	0.536718552935155	0.998591218466416	Exon	Hippocampus
e812896	ENSG00000248905.8	ENSG00000248905	FMN1	0.0581863784790041	-2.58606412138258	0.618359926629162	0.536720140754446	0.998591218466416	Exon	Hippocampus
e310714	ENSG00000164168.7	ENSG00000164168	TMEM184C	0.0249695143844793	-0.293219830393855	0.618356205671672	0.536722590314403	0.998591218466416	Exon	Hippocampus
e359124	ENSG00000249669.8	ENSG00000249669	CARMN	-0.0719961257323426	-3.21451458911761	-0.618348314124535	0.536727785452328	0.998591218466416	Exon	Hippocampus
e893217	ENSG00000166548.15	ENSG00000166548	TK2	0.0158262076211293	0.936478313322326	0.618339871259111	0.536733343560452	0.998591218466416	Exon	Hippocampus
e1078714	ENSG00000215305.9	ENSG00000215305	VPS16	-0.0265700440359718	-1.15138895300748	-0.618338243143511	0.536734415385042	0.998591218466416	Exon	Hippocampus
e221318	ENSG00000172046.18	ENSG00000172046	USP19	-0.0257888861268017	-1.61494599684129	-0.618326793656969	0.536741952866355	0.998591218466416	Exon	Hippocampus
e880125	ENSG00000103502.13	ENSG00000103502	CDIPT	0.0158043770243177	2.80735786165213	0.618321886431341	0.53674518343121	0.998591218466416	Exon	Hippocampus
e387524	ENSG00000112514.15	ENSG00000112514	CUTA	0.022032863295575	1.66217688440025	0.618321800725161	0.53674523985409	0.998591218466416	Exon	Hippocampus
e59459	ENSG00000065183.15	ENSG00000065183	WDR3	0.0236975758203694	-0.373963478435948	0.618321058339658	0.536745728588258	0.998591218466416	Exon	Hippocampus
e209783	ENSG00000163527.9	ENSG00000163527	STT3B	0.0267920367783959	-0.509691929566596	0.618318040436686	0.536747715364687	0.998591218466416	Exon	Hippocampus
e230551	ENSG00000144730.16	ENSG00000144730	IL17RD	-0.0494944809267213	-2.30481195177398	-0.618317619087375	0.536747992751925	0.998591218466416	Exon	Hippocampus
e1109163	ENSG00000159267.14	ENSG00000159267	HLCS	-0.0170868440263092	1.28236392417721	-0.618317286871386	0.536748211460001	0.998591218466416	Exon	Hippocampus
e673413	ENSG00000255248.7	ENSG00000255248	MIR100HG	0.0264049270730933	0.551806429876362	0.618309704739214	0.536753203024705	0.998591218466416	Exon	Hippocampus
e668828	ENSG00000167257.10	ENSG00000167257	RNF214	-0.0275078036279346	-1.57620702583386	-0.618304938661604	0.536756340700916	0.998591218466416	Exon	Hippocampus
e283606	ENSG00000168214.20	ENSG00000168214	RBPJ	0.0282862021234374	0.330989264820468	0.618298417283892	0.536760633967813	0.998591218466416	Exon	Hippocampus
e168162	ENSG00000163328.13	ENSG00000163328	GPR155	0.0357170091178657	0.947056096903722	0.618296431994466	0.53676194096155	0.998591218466416	Exon	Hippocampus
e489952	ENSG00000147459.17	ENSG00000147459	DOCK5	0.050138087561829	0.428341540608052	0.61827589990984	0.536775458130776	0.998591218466416	Exon	Hippocampus
e508223	ENSG00000156170.12	ENSG00000156170	NDUFAF6	-0.0528071778694617	-3.19721149901459	-0.618271932671451	0.536778069957119	0.998591218466416	Exon	Hippocampus
e822315	ENSG00000104133.14	ENSG00000104133	SPG11	0.0152655063723164	1.67095119009982	0.618265841481543	0.53678208009673	0.998591218466416	Exon	Hippocampus
e455910	ENSG00000196652.11	ENSG00000196652	ZKSCAN5	-0.0256175952921832	-1.29641528323624	-0.618261192114922	0.536785141021039	0.998591218466416	Exon	Hippocampus
e1004363	ENSG00000187773.8	ENSG00000187773	FAM69C	0.0388294308729767	-0.961858939315134	0.618252710110712	0.536790725196382	0.998591218466416	Exon	Hippocampus
e277703	ENSG00000125388.19	ENSG00000125388	GRK4	0.0285454063181846	-0.624857556189769	0.618235927388775	0.536801774282526	0.998591218466416	Exon	Hippocampus
e212118	ENSG00000144668.11	ENSG00000144668	ITGA9	-0.0428595977822705	-0.703674748675983	-0.618234961683663	0.536802410068404	0.998591218466416	Exon	Hippocampus
e927992	ENSG00000072310.16	ENSG00000072310	SREBF1	-0.0339494429160151	1.0387748929801	-0.618229512836291	0.536805997402727	0.998591218466416	Exon	Hippocampus
e942901	ENSG00000125686.11	ENSG00000125686	MED1	0.0245260581462819	-1.06152749601849	0.618213992341183	0.536816215631007	0.998591218466416	Exon	Hippocampus
e92478	ENSG00000143842.14	ENSG00000143842	SOX13	0.0292915424173273	0.704651276074984	0.618210896921683	0.536818253574073	0.998591218466416	Exon	Hippocampus
e1091634	ENSG00000124181.14	ENSG00000124181	PLCG1	-0.026263364136547	0.124619336259188	-0.618210829375447	0.536818298044788	0.998591218466416	Exon	Hippocampus
e245522	ENSG00000114520.10	ENSG00000114520	SNX4	-0.0266446044121034	-0.172953696951111	-0.618208351413772	0.536819929472689	0.998591218466416	Exon	Hippocampus
e49684	ENSG00000154511.11	ENSG00000154511	FAM69A	0.0228286072614944	0.0220734381557685	0.61820279580863	0.536823587153062	0.998591218466416	Exon	Hippocampus
e736889	ENSG00000111344.11	ENSG00000111344	RASAL1	0.03261488658529	1.90290401726569	0.61820003004375	0.536825408072606	0.998591218466416	Exon	Hippocampus
e1008103	ENSG00000099622.13	ENSG00000099622	CIRBP	0.0297350104601307	2.96172617368014	0.61819514327587	0.536828625422095	0.998591218466416	Exon	Hippocampus
e747165	ENSG00000090615.13	ENSG00000090615	GOLGA3	0.0240455130871833	0.418168465358148	0.618194890489589	0.536828791851753	0.998591218466416	Exon	Hippocampus
e769984	ENSG00000100461.17	ENSG00000100461	RBM23	0.017548746392844	1.00237323051495	0.618191363225912	0.536831114137485	0.998591218466416	Exon	Hippocampus
e53944	ENSG00000085433.15	ENSG00000085433	WDR47	0.0277408526638629	2.1310508671452	0.618186309172157	0.536834441642653	0.998591218466416	Exon	Hippocampus
e639142	ENSG00000133316.15	ENSG00000133316	WDR74	0.0379074123345732	-2.70800169217542	0.61818562607875	0.536834891380821	0.998591218466416	Exon	Hippocampus
e421944	ENSG00000085511.19	ENSG00000085511	MAP3K4	0.0196959003858947	0.218188035357832	0.618170942619244	0.536844558790192	0.998591218466416	Exon	Hippocampus
e1151545	ENSG00000102225.15	ENSG00000102225	CDK16	-0.0295745923291871	-0.623873683288571	-0.618169432624637	0.536845552957077	0.998591218466416	Exon	Hippocampus
e277071	ENSG00000168884.14	ENSG00000168884	TNIP2	-0.0410450775855707	-1.90078343031229	-0.618169290577687	0.53684564647956	0.998591218466416	Exon	Hippocampus
e669255	ENSG00000137726.16	ENSG00000137726	FXYD6	0.0427501803162924	0.586937405479449	0.618167073335383	0.536847106293789	0.998591218466416	Exon	Hippocampus
e773247	ENSG00000100918.12	ENSG00000100918	REC8	-0.0385674064502792	-2.38290619177191	-0.618166251608225	0.536847647312749	0.998591218466416	Exon	Hippocampus
e1094122	ENSG00000124257.6	ENSG00000124257	NEURL2	0.0377579832541275	-1.85639917027534	0.618165706769659	0.536848006030501	0.998591218466416	Exon	Hippocampus
e148997	ENSG00000144136.10	ENSG00000144136	SLC20A1	0.0324261870459887	-1.08708803089458	0.61816524683655	0.536848308847213	0.998591218466416	Exon	Hippocampus
e1029982	ENSG00000074181.8	ENSG00000074181	NOTCH3	0.0549191054570259	-2.3526349543772	0.618163821645822	0.53684924718327	0.998591218466416	Exon	Hippocampus
e397310	ENSG00000151914.19	ENSG00000151914	DST	0.0183432033389589	3.01550896549659	0.618159419009276	0.536852145855001	0.998591218466416	Exon	Hippocampus
e298762	ENSG00000138640.14	ENSG00000138640	FAM13A	0.033720358572298	-0.808648828628366	0.618157186234418	0.536853615904728	0.998591218466416	Exon	Hippocampus
e768826	ENSG00000092201.9	ENSG00000092201	SUPT16H	0.01683864776673	0.502364045625326	0.61815659843331	0.536854002910884	0.998591218466416	Exon	Hippocampus
e352794	ENSG00000094880.10	ENSG00000094880	CDC23	0.0319545611200829	-1.75810679466481	0.618155755485064	0.536854557905252	0.998591218466416	Exon	Hippocampus
e318381	ENSG00000154556.17	ENSG00000154556	SORBS2	-0.0312053018552116	0.446117850551003	-0.618152266907333	0.536856854776499	0.998591218466416	Exon	Hippocampus
e256070	ENSG00000181788.3	ENSG00000181788	SIAH2	0.036888370521065	-1.76594212148455	0.618149611490654	0.536858603099824	0.998591218466416	Exon	Hippocampus
e938114	ENSG00000010244.17	ENSG00000010244	ZNF207	-0.0209753285312925	1.40309426040109	-0.618142637420839	0.536863194833158	0.998591218466416	Exon	Hippocampus
e753951	ENSG00000120662.15	ENSG00000120662	MTRF1	0.0301169538708373	-1.6230926591243	0.618136824175133	0.536867022294091	0.998591218466416	Exon	Hippocampus
e322917	ENSG00000154122.12	ENSG00000154122	ANKH	0.0168862300664172	1.11745993694111	0.618135059117208	0.536868184417015	0.998591218466416	Exon	Hippocampus
e903260	ENSG00000050820.16	ENSG00000050820	BCAR1	0.035310830866854	-0.0790048175420989	0.61812538874838	0.536874551458533	0.998591218466416	Exon	Hippocampus
e838030	ENSG00000067141.16	ENSG00000067141	NEO1	-0.0229607550970692	1.39848416723338	-0.618122901324314	0.536876189202884	0.998591218466416	Exon	Hippocampus
e696787	ENSG00000173208.3	ENSG00000173208	ABCD2	-0.0388839388425211	-1.15640163020339	-0.618119859438451	0.536878192013736	0.998591218466416	Exon	Hippocampus
e449246	ENSG00000187391.19	ENSG00000187391	MAGI2	0.0405355886166162	-2.08523609363365	0.61811976175225	0.536878256331459	0.998591218466416	Exon	Hippocampus
e380350	ENSG00000204564.11	ENSG00000204564	C6orf136	0.0388021340415001	-2.20719459241934	0.618119253867239	0.536878590728882	0.998591218466416	Exon	Hippocampus
e71641	ENSG00000160766.14	ENSG00000160766	GBAP1	-0.0386873841764421	-0.376577435739195	-0.618117350658818	0.536879843824466	0.998591218466416	Exon	Hippocampus
e131387	ENSG00000059728.10	ENSG00000059728	MXD1	-0.0364893439108212	-1.43142236715944	-0.618109446037151	0.536885048339366	0.998591218466416	Exon	Hippocampus
e130138	ENSG00000011523.13	ENSG00000011523	CEP68	-0.0168478447592166	2.67927733252026	-0.618102245328654	0.536889789410032	0.998591218466416	Exon	Hippocampus
e868205	ENSG00000175595.14	ENSG00000175595	ERCC4	-0.026028876725952	-1.42115873494369	-0.618096625229246	0.5368934897951	0.998591218466416	Exon	Hippocampus
e500689	ENSG00000274956.2	ENSG00000274956		-0.0396216837411656	4.98563700974612	-0.618092462222353	0.536896230809818	0.998591218466416	Exon	Hippocampus
e703779	ENSG00000167588.12	ENSG00000167588	GPD1	-0.0476698570430614	-1.46762870656497	-0.618089139834839	0.536898418347435	0.998591218466416	Exon	Hippocampus
e1035449	ENSG00000105700.10	ENSG00000105700	KXD1	-0.0244697599564424	-0.744001940485583	-0.618086312551684	0.53690027990031	0.998591218466416	Exon	Hippocampus
e1026463	ENSG00000179218.13	ENSG00000179218	CALR	0.035860944394226	2.21031953929184	0.618084196534376	0.536901673140363	0.998591218466416	Exon	Hippocampus
e321325	ENSG00000037474.14	ENSG00000037474	NSUN2	-0.0229755491009093	0.137524429778543	-0.618078180339006	0.536905634367628	0.998591218466416	Exon	Hippocampus
e558456	ENSG00000107164.15	ENSG00000107164	FUBP3	0.0249091464327852	-0.349828513930466	0.618071835911386	0.536909811727951	0.998591218466416	Exon	Hippocampus
e290794	ENSG00000145242.13	ENSG00000145242	EPHA5	0.0546189502212548	0.532002008873027	0.618070684685603	0.536910569731093	0.998591218466416	Exon	Hippocampus
e791564	ENSG00000100767.15	ENSG00000100767	PAPLN	0.0458622449703701	-1.93263471323071	0.61806902205635	0.536911664459263	0.998591218466416	Exon	Hippocampus
e1154831	ENSG00000158352.15	ENSG00000158352	SHROOM4	0.0460290145126391	2.46227198312955	0.618068538960247	0.536911982545368	0.998591218466416	Exon	Hippocampus
e476811	ENSG00000133624.13	ENSG00000133624	ZNF767P	0.0188009090332421	0.263237790048477	0.618064233921612	0.536914817126304	0.998591218466416	Exon	Hippocampus
e719562	ENSG00000175782.9	ENSG00000175782	SLC35E3	0.0418288075011749	-2.28354722371182	0.618061500525013	0.536916616889657	0.998591218466416	Exon	Hippocampus
e829249	ENSG00000137776.16	ENSG00000137776	SLTM	0.0241916641820622	0.913102015852378	0.618057887474925	0.536918995852123	0.998591218466416	Exon	Hippocampus
e960023	ENSG00000008294.20	ENSG00000008294	SPAG9	0.0192129201919257	2.63572288702632	0.6180568469737	0.536919680956638	0.998591218466416	Exon	Hippocampus
e440256	ENSG00000136205.16	ENSG00000136205	TNS3	0.031898838376141	-0.13411914180135	0.618056101401065	0.536920171869525	0.998591218466416	Exon	Hippocampus
e182351	ENSG00000144406.18	ENSG00000144406	UNC80	0.0334970196019752	0.656384745510027	0.618052944292266	0.53692225063046	0.998591218466416	Exon	Hippocampus
e566727	ENSG00000232656.7	ENSG00000232656	IDI2-AS1	-0.0480498974119165	-2.77681949870683	-0.618047585719509	0.536925778928593	0.998591218466416	Exon	Hippocampus
e268910	ENSG00000127241.16	ENSG00000127241	MASP1	-0.0484309671229884	-1.71160420821822	-0.618046006040261	0.536926819054679	0.998591218466416	Exon	Hippocampus
e1004907	ENSG00000197971.14	ENSG00000197971	MBP	0.059086087426306	5.22194451686611	0.618045496150418	0.536927154787437	0.998591218466416	Exon	Hippocampus
e333438	ENSG00000145740.18	ENSG00000145740	SLC30A5	-0.0248071768549386	-0.44391304551641	-0.618036051805334	0.536933373357647	0.998591218466416	Exon	Hippocampus
e564114	ENSG00000107331.16	ENSG00000107331	ABCA2	0.0417099279388813	1.14373643150119	0.618032175893209	0.536935925438373	0.998591218466416	Exon	Hippocampus
e933596	ENSG00000087111.20	ENSG00000087111	PIGS	-0.0307502960921106	-0.608767059940052	-0.618031964188908	0.536936064834503	0.998591218466416	Exon	Hippocampus
e568202	ENSG00000170525.18	ENSG00000170525	PFKFB3	-0.0594746100221164	-2.52315357060901	-0.618029910219149	0.536937417266337	0.998591218466416	Exon	Hippocampus
e570540	ENSG00000065809.13	ENSG00000065809	FAM107B	0.0460715748114719	4.20117507085178	0.618023730702674	0.536941486165627	0.998591218466416	Exon	Hippocampus
e939431	ENSG00000006125.16	ENSG00000006125	AP2B1	-0.0219310239381425	2.78684216748407	-0.618022217965016	0.536942482229294	0.998591218466416	Exon	Hippocampus
e364568	ENSG00000120137.6	ENSG00000120137	PANK3	0.0296341968295138	-0.648103534989429	0.618020704550013	0.536943478739893	0.998591218466416	Exon	Hippocampus
e729823	ENSG00000075188.8	ENSG00000075188	NUP37	-0.0476174484954904	-2.97953649606313	-0.618019435780699	0.536944314163854	0.998591218466416	Exon	Hippocampus
e1021205	ENSG00000167807.15	ENSG00000167807		0.0553563760253352	-3.02950476056644	0.618016730331337	0.536946095575163	0.998591218466416	Exon	Hippocampus
e1031770	ENSG00000214046.8	ENSG00000214046	SMIM7	0.0151907412751608	2.79328747867409	0.618016453850817	0.536946277624765	0.998591218466416	Exon	Hippocampus
e269516	ENSG00000196083.9	ENSG00000196083	IL1RAP	0.0381428151815745	-1.39638951169133	0.618012256510353	0.536949041382657	0.998591218466416	Exon	Hippocampus
e310698	ENSG00000151617.15	ENSG00000151617	EDNRA	-0.0460393230574274	-1.03789935893839	-0.618000678874243	0.536956664766961	0.998591218466416	Exon	Hippocampus
e1131239	ENSG00000100281.13	ENSG00000100281	HMGXB4	0.0330933528627911	-1.99420945764215	0.618000009934891	0.536957105236935	0.998591218466416	Exon	Hippocampus
e50115	ENSG00000223745.7	ENSG00000223745	CCDC18-AS1	0.0496496863718788	-2.8416607645384	0.617999430178415	0.536957486983679	0.998591218466416	Exon	Hippocampus
e71094	ENSG00000163462.17	ENSG00000163462	TRIM46	-0.0392715850753307	-1.16827852705063	-0.617997963406352	0.536958452795767	0.998591218466416	Exon	Hippocampus
e443914	ENSG00000158321.15	ENSG00000158321	AUTS2	-0.0258724344614845	-0.389521062819075	-0.617989409078541	0.536964085503836	0.998591218466416	Exon	Hippocampus
e523330	ENSG00000160972.9	ENSG00000160972	PPP1R16A	-0.0318961684448355	0.559996954470821	-0.617988528426752	0.536964665382119	0.998591218466416	Exon	Hippocampus
e935021	ENSG00000063015.19	ENSG00000063015	SEZ6	0.0464419463410877	-0.767707988201071	0.617972234562084	0.536975394376952	0.998591218466416	Exon	Hippocampus
e416731	ENSG00000152818.18	ENSG00000152818	UTRN	-0.0397268669520332	0.149073208182723	-0.617967835682302	0.53697829091879	0.998591218466416	Exon	Hippocampus
e784860	ENSG00000100592.15	ENSG00000100592	DAAM1	0.0255762421092768	-0.266648531230279	0.617966143202951	0.536979405372181	0.998591218466416	Exon	Hippocampus
e896297	ENSG00000141098.12	ENSG00000141098	GFOD2	0.0170469848285005	2.7813846266896	0.617958409203319	0.53698449802354	0.998591218466416	Exon	Hippocampus
e896413	ENSG00000102904.14	ENSG00000102904	TSNAXIP1	-0.0425929828860197	-2.38640274166438	-0.617951231638444	0.536989224297907	0.998591218466416	Exon	Hippocampus
e752705	ENSG00000120699.12	ENSG00000120699	EXOSC8	-0.0341767063789787	-1.85392662272145	-0.617938333109949	0.536997717758354	0.998591218466416	Exon	Hippocampus
e292329	ENSG00000156136.9	ENSG00000156136	DCK	0.0232910254828957	0.526235388128135	0.617934706494187	0.537000105835031	0.998591218466416	Exon	Hippocampus
e807263	ENSG00000182979.17	ENSG00000182979	MTA1	0.0322003915166313	-1.27929265544335	0.617932585166924	0.537001502702388	0.998591218466416	Exon	Hippocampus
e416646	ENSG00000118495.18	ENSG00000118495	PLAGL1	0.0362539380076632	-1.97417874410696	0.617929910027836	0.53700326425049	0.998591218466416	Exon	Hippocampus
e427207	ENSG00000075618.17	ENSG00000075618	FSCN1	-0.0254186163635187	0.522877370637061	-0.617912049301804	0.537015025406438	0.998591218466416	Exon	Hippocampus
e588563	ENSG00000237149.5	ENSG00000237149	ZNF503-AS2	-0.0490185812399429	-2.94519427270888	-0.617909653536066	0.537016603010341	0.998591218466416	Exon	Hippocampus
e499462	ENSG00000170791.17	ENSG00000170791	CHCHD7	-0.0235827788722259	-0.243560968959468	-0.617903093046195	0.537020923083439	0.998591218466416	Exon	Hippocampus
e65593	ENSG00000143387.12	ENSG00000143387	CTSK	-0.0696359509475148	-1.20271096511185	-0.617902421703568	0.537021365162578	0.998591218466416	Exon	Hippocampus
e481407	ENSG00000147364.16	ENSG00000147364	FBXO25	0.0153280140647152	1.07750566189894	0.617900196896733	0.537022830199255	0.998591218466416	Exon	Hippocampus
e876450	ENSG00000155666.11	ENSG00000155666	KDM8	-0.0379387577494268	-2.05583349274162	-0.617887134555513	0.537031431799721	0.998591218466416	Exon	Hippocampus
e599832	ENSG00000108018.15	ENSG00000108018	SORCS1	0.0690853469841104	-2.90585257297045	0.617883233070914	0.537034000955385	0.998591218466416	Exon	Hippocampus
e819994	ENSG00000159459.11	ENSG00000159459	UBR1	-0.019428268164346	-0.307392585612511	-0.617881348062794	0.537035242249009	0.998591218466416	Exon	Hippocampus
e931677	ENSG00000128487.16	ENSG00000128487	SPECC1	-0.0332271017613001	-1.19314161823829	-0.617880971749584	0.537035490054581	0.998591218466416	Exon	Hippocampus
e499891	ENSG00000137575.11	ENSG00000137575	SDCBP	-0.0226091332564451	2.59975412330661	-0.617877107928541	0.537038034418197	0.998591218466416	Exon	Hippocampus
e339672	ENSG00000134480.13	ENSG00000134480	CCNH	-0.0317558449981047	-0.37410116090776	-0.617876322229584	0.537038551809322	0.998591218466416	Exon	Hippocampus
e593303	ENSG00000108239.8	ENSG00000108239	TBC1D12	0.0311999825358757	1.11529281434895	0.617865296006226	0.537045812721288	0.998591218466416	Exon	Hippocampus
e428491	ENSG00000272732.1	ENSG00000272732		-0.0445296989329822	-2.67316617995277	-0.617863107136978	0.537047254126146	0.998591218466416	Exon	Hippocampus
e614825	ENSG00000223609.7	ENSG00000223609	HBD	-0.147045309043149	-2.17688727741896	-0.617861267672739	0.537048465443814	0.998591218466416	Exon	Hippocampus
e614834	ENSG00000223609.7	ENSG00000223609	HBD	-0.147045309043149	-2.17688727741896	-0.617861267672739	0.537048465443814	0.998591218466416	Exon	Hippocampus
e42682	ENSG00000226891.7	ENSG00000226891	LINC01359	-0.0452933290427112	-1.46272369130842	-0.617859635567014	0.537049540213622	0.998591218466416	Exon	Hippocampus
e591203	ENSG00000107789.15	ENSG00000107789	MINPP1	-0.0326807840980765	-1.65881211579508	-0.617859444756603	0.537049665865644	0.998591218466416	Exon	Hippocampus
e1134764	ENSG00000100226.15	ENSG00000100226	GTPBP1	-0.029417661205918	-0.464761142663711	-0.617859426153006	0.537049678116441	0.998591218466416	Exon	Hippocampus
e477944	ENSG00000197150.12	ENSG00000197150	ABCB8	-0.0263776416965282	-0.826663872587902	-0.617859127225638	0.53704987496542	0.998591218466416	Exon	Hippocampus
e789873	ENSG00000100650.15	ENSG00000100650	SRSF5	0.0189733319153497	4.81879083445345	0.617859109210144	0.537049886828943	0.998591218466416	Exon	Hippocampus
e97095	ENSG00000162769.12	ENSG00000162769	FLVCR1	-0.0243587097820391	-0.866521312060498	-0.617856048769284	0.537051902185688	0.998591218466416	Exon	Hippocampus
e790393	ENSG00000100731.15	ENSG00000100731	PCNX1	-0.0244236661266502	-0.0939230069611609	-0.617854746741307	0.53705275959628	0.998591218466416	Exon	Hippocampus
e116947	ENSG00000163793.12	ENSG00000163793	DNAJC5G	-0.0770373715552012	-1.18267529610129	-0.617840025710789	0.537062453727504	0.998591218466416	Exon	Hippocampus
e229127	ENSG00000157388.14	ENSG00000157388	CACNA1D	-0.039538165283628	-1.05756741497245	-0.617827721329601	0.5370705565083	0.998591218466416	Exon	Hippocampus
e988375	ENSG00000178127.12	ENSG00000178127	NDUFV2	0.0167033449117418	1.81643256585853	0.617826019558768	0.537071677177074	0.998591218466416	Exon	Hippocampus
e167949	ENSG00000172845.13	ENSG00000172845	SP3	-0.0427869699439918	-2.37771530124086	-0.617821716727413	0.537074510729987	0.998591218466416	Exon	Hippocampus
e628118	ENSG00000085117.11	ENSG00000085117	CD82	-0.038815890346515	-1.00543456066147	-0.617818987459732	0.537076308044493	0.998591218466416	Exon	Hippocampus
e728666	ENSG00000136021.18	ENSG00000136021	SCYL2	0.028949170310692	-0.632920242798845	0.617812548971042	0.537080548017741	0.998591218466416	Exon	Hippocampus
e189795	ENSG00000228446.2	ENSG00000228446		-0.0230197086713088	-0.319134514394963	-0.617805001653005	0.537085518215964	0.998591218466416	Exon	Hippocampus
e898936	ENSG00000103018.16	ENSG00000103018	CYB5B	-0.0162206906330376	0.976970280757705	-0.617803955357352	0.537086207243589	0.998591218466416	Exon	Hippocampus
e1085993	ENSG00000171456.16	ENSG00000171456	ASXL1	0.0213722003770381	-0.716613484797635	0.617803873379127	0.537086261229555	0.998591218466416	Exon	Hippocampus
e669198	ENSG00000255245.4	ENSG00000255245	FXYD6-FXYD2	0.0433407643917249	0.426155140320118	0.617798405731184	0.53708986190232	0.998591218466416	Exon	Hippocampus
e465101	ENSG00000164604.12	ENSG00000164604	GPR85	0.0363226032042297	3.08342181925788	0.61779301505471	0.53709341189811	0.998591218466416	Exon	Hippocampus
e253966	ENSG00000144935.14	ENSG00000144935	TRPC1	0.023210713506941	-0.0102687535025964	0.617784832756585	0.537098800321255	0.998591218466416	Exon	Hippocampus
e756116	ENSG00000102543.14	ENSG00000102543	CDADC1	0.0278294117326408	-1.30634686553864	0.617783849918981	0.537099447567277	0.998591218466416	Exon	Hippocampus
e172362	ENSG00000163510.13	ENSG00000163510	CWC22	-0.0216021451621208	-0.531144799935106	-0.617778831167869	0.53710275266337	0.998591218466416	Exon	Hippocampus
e234010	ENSG00000144747.15	ENSG00000144747	TMF1	0.0325576711564797	0.405117071766098	0.617772716136091	0.537106779728432	0.998591218466416	Exon	Hippocampus
e184687	ENSG00000115457.9	ENSG00000115457	IGFBP2	-0.0907197378697605	-0.566661882975626	-0.617770984727147	0.537107919953642	0.998591218466416	Exon	Hippocampus
e698048	ENSG00000129317.14	ENSG00000129317	PUS7L	0.0187394940630817	1.89830006061839	0.617769911446738	0.537108626766695	0.998591218466416	Exon	Hippocampus
e1061588	ENSG00000105443.13	ENSG00000105443	CYTH2	0.0245420997300166	-0.687471889623246	0.617764156639368	0.537112416625828	0.998591218466416	Exon	Hippocampus
e222083	ENSG00000145020.15	ENSG00000145020	AMT	0.0315303568123083	-0.615985708676567	0.617763403588811	0.537112912552293	0.998591218466416	Exon	Hippocampus
e896550	ENSG00000102901.12	ENSG00000102901	CENPT	0.0193517077952345	1.95455893170336	0.617760093957422	0.537115092134851	0.998591218466416	Exon	Hippocampus
e414728	ENSG00000171408.13	ENSG00000171408	PDE7B	-0.0396165874491476	-2.02819214649535	-0.617752273282737	0.53712024251652	0.998591218466416	Exon	Hippocampus
e1021789	ENSG00000129347.19	ENSG00000129347	KRI1	-0.0365491810156822	-1.95991973136245	-0.617749601638015	0.537122001959947	0.998591218466416	Exon	Hippocampus
e431155	ENSG00000105877.17	ENSG00000105877	DNAH11	-0.133808076554726	-3.75749858003233	-0.6177488313713	0.5371225092288	0.998591218466416	Exon	Hippocampus
e957314	ENSG00000108819.10	ENSG00000108819	PPP1R9B	-0.0358976131237453	1.80879594661781	-0.617747793699121	0.537123192601273	0.998591218466416	Exon	Hippocampus
e1074395	ENSG00000173581.7	ENSG00000173581	CCDC106	0.0311207749508082	0.152311657255797	0.617746881052457	0.537123793636934	0.998591218466416	Exon	Hippocampus
e89148	ENSG00000151414.14	ENSG00000151414	NEK7	0.0299405305246088	0.925040845119507	0.617740822596936	0.537127783522413	0.998591218466416	Exon	Hippocampus
e83500	ENSG00000234741.7	ENSG00000234741	GAS5	-0.0260636378119122	0.628807390923278	-0.617732462484836	0.537133289222431	0.998591218466416	Exon	Hippocampus
e1009243	ENSG00000071564.14	ENSG00000071564	TCF3	0.0350877804919654	-2.15778397633741	0.617732383046919	0.537133341537816	0.998591218466416	Exon	Hippocampus
e59583	ENSG00000155761.13	ENSG00000155761	SPAG17	-0.110272895654623	-3.36460224128797	-0.617729197660936	0.537135439337816	0.998591218466416	Exon	Hippocampus
e1007071	ENSG00000065268.10	ENSG00000065268	WDR18	-0.025232083163933	-0.861589858468834	-0.617729042837231	0.537135541300186	0.998591218466416	Exon	Hippocampus
e1135205	ENSG00000100316.15	ENSG00000100316	RPL3	-0.0341115876679654	0.629026759339447	-0.617721470436103	0.537140528274314	0.998591218466416	Exon	Hippocampus
e654532	ENSG00000181924.6	ENSG00000181924	COA4	0.0224356397553765	1.8389139355567	0.617721109979813	0.537140765661448	0.998591218466416	Exon	Hippocampus
e552148	ENSG00000136935.13	ENSG00000136935	GOLGA1	0.0226636675792107	-0.205997181698477	0.617712526039723	0.537146418836703	0.998591218466416	Exon	Hippocampus
e484147	ENSG00000164733.20	ENSG00000164733	CTSB	-0.019668002776654	5.37049095165279	-0.617696464525113	0.537156996642265	0.998591218466416	Exon	Hippocampus
e536473	ENSG00000276386.1	ENSG00000276386	CNTNAP3P2	-0.0670399594610231	-2.72867458711997	-0.617688244838687	0.537162410010807	0.998591218466416	Exon	Hippocampus
e868553	ENSG00000103429.10	ENSG00000103429	BFAR	0.016211439915525	1.71264140688236	0.617683891257412	0.537165277228651	0.998591218466416	Exon	Hippocampus
e1019130	ENSG00000142303.13	ENSG00000142303	ADAMTS10	-0.0455784270581218	-2.23884489913574	-0.617676972888191	0.537169833601807	0.998591218466416	Exon	Hippocampus
e547958	ENSG00000119314.15	ENSG00000119314	PTBP3	-0.0221383450972693	-0.235420582952349	-0.617671855233568	0.537173204053747	0.998591218466416	Exon	Hippocampus
e66013	ENSG00000143409.15	ENSG00000143409	FAM63A	0.0378805414183751	1.20291425175417	0.617670600104901	0.537174030674436	0.998591218466416	Exon	Hippocampus
e370237	ENSG00000169045.17	ENSG00000169045	HNRNPH1	-0.0194070150207741	2.57749348441247	-0.617666961738888	0.53717642688548	0.998591218466416	Exon	Hippocampus
e32585	ENSG00000187147.17	ENSG00000187147	RNF220	0.0585105604128784	-1.25146202556937	0.61766439350269	0.537178118317221	0.998591218466416	Exon	Hippocampus
e244133	ENSG00000065485.18	ENSG00000065485	PDIA5	0.0464853657120356	-2.94746807653877	0.617662797714928	0.537179169299039	0.998591218466416	Exon	Hippocampus
e986398	ENSG00000101574.14	ENSG00000101574	METTL4	-0.0307068091981861	-1.64103933156849	-0.617660513477287	0.537180673694027	0.998591218466416	Exon	Hippocampus
e385638	ENSG00000204304.11	ENSG00000204304	PBX2	-0.0200820204001101	0.0010758615088112	-0.617657334516797	0.537182767355484	0.998591218466416	Exon	Hippocampus
e1136795	ENSG00000100413.16	ENSG00000100413	POLR3H	-0.02122150856238	-0.317576205040557	-0.617653761838608	0.537185120324095	0.998591218466416	Exon	Hippocampus
e1068631	ENSG00000182310.13	ENSG00000182310	SPACA6	0.0406289117406048	-2.84945227903548	0.617642563166009	0.537192495812207	0.998591218466416	Exon	Hippocampus
e366512	ENSG00000164466.12	ENSG00000164466	SFXN1	0.0147853997272326	1.33927282130653	0.617640108628217	0.537194112386905	0.998591218466416	Exon	Hippocampus
e154478	ENSG00000152128.13	ENSG00000152128	TMEM163	0.0384503941835863	1.28990644123216	0.617636319351831	0.537196608034019	0.998591218466416	Exon	Hippocampus
e300844	ENSG00000164032.11	ENSG00000164032	H2AFZ	0.0241447955006785	1.36265286830821	0.617630691192538	0.537200314794621	0.998591218466416	Exon	Hippocampus
e914144	ENSG00000040531.14	ENSG00000040531	CTNS	-0.0439883501188592	-2.70819961530519	-0.617627661043494	0.537202310485679	0.998591218466416	Exon	Hippocampus
e757068	ENSG00000102786.14	ENSG00000102786	INTS6	0.031465575465132	-1.43959885935434	0.617622866305472	0.537205468363005	0.998591218466416	Exon	Hippocampus
e1172294	ENSG00000102081.13	ENSG00000102081	FMR1	0.0212447872868092	0.152356501641125	0.617622642992157	0.537205615440311	0.998591218466416	Exon	Hippocampus
e830063	ENSG00000182718.16	ENSG00000182718	ANXA2	-0.0873514103290623	-0.701806983351917	-0.617621766365606	0.537206192799143	0.998591218466416	Exon	Hippocampus
e242231	ENSG00000144843.11	ENSG00000144843	ADPRH	-0.0727551046852836	-3.17936151183013	-0.617620009598827	0.537207349831909	0.998591218466416	Exon	Hippocampus
e77154	ENSG00000258465.6	ENSG00000258465		0.0421622756193093	-2.66234037873422	0.61761831145274	0.537208468257409	0.998591218466416	Exon	Hippocampus
e1132721	ENSG00000100055.20	ENSG00000100055	CYTH4	0.0636610706230904	-3.09949109565827	0.617612997504914	0.537211968113926	0.998591218466416	Exon	Hippocampus
e871897	ENSG00000103544.14	ENSG00000103544	C16orf62	0.018646351823232	-0.0577945849953293	0.617608434917393	0.537214973120932	0.998591218466416	Exon	Hippocampus
e815946	ENSG00000137843.11	ENSG00000137843	PAK6	-0.0430517569545712	-0.240992964710584	-0.61760695908312	0.537215945135297	0.998591218466416	Exon	Hippocampus
e144035	ENSG00000196872.11	ENSG00000196872	KIAA1211L	-0.0502071401649101	-1.9810937069084	-0.617579125171558	0.537234277279809	0.998591218466416	Exon	Hippocampus
e508234	ENSG00000156170.12	ENSG00000156170	NDUFAF6	-0.0529175192753606	-3.21335440488979	-0.617571845788752	0.537239071724407	0.998591218466416	Exon	Hippocampus
e1171312	ENSG00000147274.14	ENSG00000147274	RBMX	0.0146815926994086	2.07736838849088	0.617562544226253	0.537245198075496	0.998591218466416	Exon	Hippocampus
e652010	ENSG00000137497.17	ENSG00000137497	NUMA1	0.0253986231808155	-0.0357552280178634	0.617561443227935	0.537245923235806	0.998591218466416	Exon	Hippocampus
e403221	ENSG00000135317.12	ENSG00000135317	SNX14	0.0226795304507452	0.598141278446817	0.61756103137478	0.537246194498439	0.998591218466416	Exon	Hippocampus
e250308	ENSG00000242337.5	ENSG00000242337	TFP1	0.0380768427619967	-2.11470274720605	0.617557517781244	0.537248508691678	0.998591218466416	Exon	Hippocampus
e105722	ENSG00000198626.15	ENSG00000198626	RYR2	0.0404083668815582	0.841271789444618	0.61755163030001	0.537252386433582	0.998591218466416	Exon	Hippocampus
e1076398	ENSG00000121413.12	ENSG00000121413	ZSCAN18	0.0416801091471612	-1.61217846627498	0.617548918550683	0.537254172510097	0.998591218466416	Exon	Hippocampus
e780893	ENSG00000198513.11	ENSG00000198513	ATL1	0.0320870163549047	1.13314194185313	0.617548423628676	0.537254498487664	0.998591218466416	Exon	Hippocampus
e393819	ENSG00000137207.11	ENSG00000137207	YIPF3	0.0308931803469284	-0.732589424316486	0.617546757097851	0.537255596139457	0.998591218466416	Exon	Hippocampus
e155552	ENSG00000150540.13	ENSG00000150540	HNMT	-0.0273042674156553	0.788235888376017	-0.617543602318927	0.537257674021159	0.998591218466416	Exon	Hippocampus
e988232	ENSG00000206418.3	ENSG00000206418	RAB12	-0.0233886750656347	-0.148722785287741	-0.61754256463278	0.537258357489606	0.998591218466416	Exon	Hippocampus
e1013124	ENSG00000167671.11	ENSG00000167671	UBXN6	0.0203171437574829	2.57687605616287	0.617538733347483	0.53726088095642	0.998591218466416	Exon	Hippocampus
e533346	ENSG00000137098.13	ENSG00000137098	SPAG8	0.0739317933241344	-2.83834484604701	0.617525652226544	0.537269496850225	0.998591218466416	Exon	Hippocampus
e811903	ENSG00000166912.16	ENSG00000166912	MTMR10	0.0329588685231386	0.0502094926959828	0.617520935036286	0.537272603849558	0.998591218466416	Exon	Hippocampus
e712560	ENSG00000062485.18	ENSG00000062485	CS	-0.0216442095155504	1.12204080445892	-0.61751099667159	0.537279149829424	0.998591218466416	Exon	Hippocampus
e778219	ENSG00000151332.18	ENSG00000151332	MBIP	-0.0201172050331547	0.472973210876734	-0.617508753870479	0.537280627073083	0.998591218466416	Exon	Hippocampus
e192285	ENSG00000144535.19	ENSG00000144535	DIS3L2	-0.0229112675920785	-0.260161560807079	-0.617508737076065	0.537280638134901	0.998591218466416	Exon	Hippocampus
e339858	ENSG00000247828.7	ENSG00000247828	TMEM161B-AS1	0.0456351797818549	-2.59693619900542	0.61750639742706	0.537282179170606	0.998591218466416	Exon	Hippocampus
e564348	ENSG00000177239.14	ENSG00000177239	MAN1B1	-0.0199564113922745	0.399552163956238	-0.617504657744642	0.537283325033125	0.998591218466416	Exon	Hippocampus
e29523	ENSG00000171793.13	ENSG00000171793	CTPS1	-0.0332844442030642	-1.72553359957866	-0.61749952556344	0.537286705412509	0.998591218466416	Exon	Hippocampus
e28357	ENSG00000084072.16	ENSG00000084072	PPIE	0.0422522192770608	0.380562149448968	0.617499515996571	0.537286711713864	0.998591218466416	Exon	Hippocampus
e474313	ENSG00000106028.10	ENSG00000106028	SSBP1	0.0264006379844667	0.189318647248265	0.61749151733262	0.537291980161648	0.998591218466416	Exon	Hippocampus
e1102484	ENSG00000171703.16	ENSG00000171703	TCEA2	-0.0249783123646877	0.840032486165081	-0.617488483599803	0.537293978385047	0.998591218466416	Exon	Hippocampus
e305704	ENSG00000145388.14	ENSG00000145388	METTL14	0.0314894482808518	-1.66886155128693	0.617484679138122	0.537296484268356	0.998591218466416	Exon	Hippocampus
e31461	ENSG00000142949.16	ENSG00000142949	PTPRF	-0.0283443693372677	0.46384003745859	-0.617484361763784	0.537296693313455	0.998591218466416	Exon	Hippocampus
e599262	ENSG00000107960.10	ENSG00000107960	OBFC1	-0.0345067317755429	-1.93476350552738	-0.617478108017567	0.537300812479686	0.998591218466416	Exon	Hippocampus
e1033600	ENSG00000130477.15	ENSG00000130477	UNC13A	-0.0436312526957865	1.01824050532081	-0.617475980054308	0.537302214112694	0.998591218466416	Exon	Hippocampus
e1127986	ENSG00000099992.15	ENSG00000099992	TBC1D10A	-0.0276467336359046	0.0728507120334635	-0.617470352770123	0.537305920664553	0.998591218466416	Exon	Hippocampus
e174537	ENSG00000128699.13	ENSG00000128699	ORMDL1	-0.0209349001560302	0.769223080564465	-0.617468435085319	0.537307183798691	0.998591218466416	Exon	Hippocampus
e373574	ENSG00000145982.11	ENSG00000145982	FARS2	0.0317655815170945	-1.09000778575641	0.617459384661069	0.537313145121735	0.998591218466416	Exon	Hippocampus
e345928	ENSG00000172869.14	ENSG00000172869	DMXL1	0.0215387020533613	0.751122404553349	0.617454619435112	0.537316283888703	0.998591218466416	Exon	Hippocampus
e904157	ENSG00000261837.1	ENSG00000261837		0.0419521530375587	-2.36289468623315	0.617450917430163	0.537318722337871	0.998591218466416	Exon	Hippocampus
e413551	ENSG00000118515.11	ENSG00000118515	SGK1	-0.0557603433577845	0.177945025040128	-0.617449625155118	0.537319573539292	0.998591218466416	Exon	Hippocampus
e262181	ENSG00000177565.16	ENSG00000177565	TBL1XR1	0.0251820923471358	-0.477413840614394	0.617448704692023	0.537320179834395	0.998591218466416	Exon	Hippocampus
e1132089	ENSG00000100350.14	ENSG00000100350	FOXRED2	0.0219157968263809	2.587546464744	0.617443666801147	0.537323498222944	0.998591218466416	Exon	Hippocampus
e93805	ENSG00000174514.12	ENSG00000174514	MFSD4A	-0.0511368238853125	0.461681587470125	-0.617441007493239	0.537325249876192	0.998591218466416	Exon	Hippocampus
e824975	ENSG00000104047.14	ENSG00000104047	DTWD1	0.021170300100559	0.933075611367032	0.617439431367722	0.537326288051948	0.998591218466416	Exon	Hippocampus
e805619	ENSG00000100711.13	ENSG00000100711	ZFYVE21	-0.028911358335553	-1.46096725229037	-0.617439311129376	0.537326367251606	0.998591218466416	Exon	Hippocampus
e665184	ENSG00000137710.14	ENSG00000137710	RDX	0.0354153470227287	4.39372782580786	0.617425238428122	0.537335636823659	0.998591218466416	Exon	Hippocampus
e309697	ENSG00000153147.5	ENSG00000153147	SMARCA5	0.0251638922209	1.2743492344327	0.617415819820426	0.537341840827804	0.998591218466416	Exon	Hippocampus
e246974	ENSG00000179348.11	ENSG00000179348	GATA2	-0.0529302890539386	-2.37165058597139	-0.617413912240936	0.537343097348182	0.998591218466416	Exon	Hippocampus
e381152	ENSG00000137411.16	ENSG00000137411	VARS2	-0.0324400541022735	-1.70023810605003	-0.617408486018593	0.5373466716026	0.998591218466416	Exon	Hippocampus
e259879	ENSG00000114209.14	ENSG00000114209	PDCD10	0.0292088693917452	-0.819897173027339	0.617406098445718	0.537348244301426	0.998591218466416	Exon	Hippocampus
e321466	ENSG00000078295.16	ENSG00000078295	ADCY2	-0.0290621203986579	1.16883578045192	-0.617375912740154	0.537368127883778	0.998591218466416	Exon	Hippocampus
e669228	ENSG00000137726.16	ENSG00000137726	FXYD6	0.0427347586384348	0.578572472208862	0.617375859187141	0.537368163159936	0.998591218466416	Exon	Hippocampus
e1152998	ENSG00000094631.18	ENSG00000094631	HDAC6	0.0364603674951586	-2.03064398641966	0.617360338160155	0.537378387137954	0.998591218466416	Exon	Hippocampus
e819530	ENSG00000103994.16	ENSG00000103994	ZNF106	-0.0866519463213994	-1.09515925795962	-0.617353952139768	0.537382593752269	0.998591218466416	Exon	Hippocampus
e784947	ENSG00000050130.17	ENSG00000050130	JKAMP	-0.032177471716418	-1.37744414658738	-0.617345100477175	0.537388424567668	0.998591218466416	Exon	Hippocampus
e1045322	ENSG00000245680.9	ENSG00000245680	ZNF585B	0.0288937258066901	-1.6575200833557	0.617340047441883	0.537391753144911	0.998591218466416	Exon	Hippocampus
e614371	ENSG00000148985.19	ENSG00000148985	PGAP2	0.0253735517257689	-0.872078801090212	0.617331283055701	0.537397526518603	0.998591218466416	Exon	Hippocampus
e792479	ENSG00000119723.16	ENSG00000119723	COQ6	0.0166869812484779	0.349600774243855	0.617330975429986	0.537397729161795	0.998591218466416	Exon	Hippocampus
e1123100	ENSG00000250479.8	ENSG00000250479	CHCHD10	0.0306720110274157	0.91161687556391	0.617330412354837	0.537398100078044	0.998591218466416	Exon	Hippocampus
e121644	ENSG00000119787.13	ENSG00000119787	ATL2	0.0275952382826704	-0.288292424159633	0.617329653579332	0.537398599908803	0.998591218466416	Exon	Hippocampus
e1078235	ENSG00000125835.18	ENSG00000125835	SNRPB	0.0261708163634988	0.254309594361982	0.617322383153561	0.537403389192889	0.998591218466416	Exon	Hippocampus
e483425	ENSG00000173273.15	ENSG00000173273	TNKS	0.0158623366385831	4.84479262292756	0.61732231614949	0.537403433330918	0.998591218466416	Exon	Hippocampus
e173492	ENSG00000065548.17	ENSG00000065548	ZC3H15	0.022975723854885	1.40358603222769	0.617321716578242	0.537403828290475	0.998591218466416	Exon	Hippocampus
e28354	ENSG00000084072.16	ENSG00000084072	PPIE	0.0270894281257081	-1.21660704782329	0.617320417381786	0.537404684119302	0.998591218466416	Exon	Hippocampus
e506050	ENSG00000104320.13	ENSG00000104320	NBN	0.0255983887634831	-0.0204708915657043	0.617317978758351	0.537406290532742	0.998591218466416	Exon	Hippocampus
e172543	ENSG00000115232.13	ENSG00000115232	ITGA4	-0.0758768618543494	-2.06807657932891	-0.617315945589419	0.537407629859825	0.998591218466416	Exon	Hippocampus
e951450	ENSG00000180329.13	ENSG00000180329	CCDC43	0.0194312083350048	0.287934225399998	0.617315439006003	0.537407963566193	0.998591218466416	Exon	Hippocampus
e734162	ENSG00000174456.13	ENSG00000174456	C12orf76	0.027234630360498	0.366535907434112	0.617314279730635	0.537408727226749	0.998591218466416	Exon	Hippocampus
e342647	ENSG00000145721.11	ENSG00000145721	LIX1	0.0384664482422327	-0.31257237950694	0.617312444791731	0.53740993597473	0.998591218466416	Exon	Hippocampus
e862645	ENSG00000006194.9	ENSG00000006194	ZNF263	0.0129825253819162	2.50721184198014	0.617311050050133	0.537410854747976	0.998591218466416	Exon	Hippocampus
e725003	ENSG00000139323.13	ENSG00000139323	POC1B	0.0362447747990708	0.321750175002443	0.61730825192274	0.537412697991143	0.998591218466416	Exon	Hippocampus
e1133908	ENSG00000100151.15	ENSG00000100151	PICK1	-0.0281883064511167	-0.885459036388712	-0.617301388862857	0.537417218988312	0.998591218466416	Exon	Hippocampus
e337382	ENSG00000113231.13	ENSG00000113231	PDE8B	0.0501176142719709	-3.0222591771376	0.617299681034374	0.537418344012474	0.998591218466416	Exon	Hippocampus
e699701	ENSG00000061273.17	ENSG00000061273	HDAC7	-0.0398444121044479	-2.54743649881747	-0.617289046866438	0.537425349248448	0.998591218466416	Exon	Hippocampus
e836370	ENSG00000137821.11	ENSG00000137821	LRRC49	0.0212427107265181	0.002064577183922	0.617285996486944	0.537427358688086	0.998591218466416	Exon	Hippocampus
e39412	ENSG00000184313.19	ENSG00000184313	MROH7	0.0454201758018298	-2.43998733911759	0.6172790228529	0.537431952588656	0.998591218466416	Exon	Hippocampus
e453028	ENSG00000234545.7	ENSG00000234545	FAM133B	0.0307403632926142	-0.279086751084209	0.617276108882623	0.537433872180444	0.998591218466416	Exon	Hippocampus
e92862	ENSG00000198625.12	ENSG00000198625	MDM4	0.0277296688374225	-0.341673890910544	0.617270039033692	0.537437870733418	0.998591218466416	Exon	Hippocampus
e1152744	ENSG00000102317.17	ENSG00000102317	RBM3	-0.0368876516296658	2.13112608961227	-0.617268653963685	0.537438783159514	0.998591218466416	Exon	Hippocampus
e534522	ENSG00000122696.13	ENSG00000122696	SLC25A51	-0.0244215142323725	-0.473438330209377	-0.617262636061249	0.537442747510602	0.998591218466416	Exon	Hippocampus
e728978	ENSG00000120800.4	ENSG00000120800	UTP20	0.0255278832672567	-1.2107494910321	0.61726145512838	0.537443525463215	0.998591218466416	Exon	Hippocampus
e897261	ENSG00000124067.16	ENSG00000124067	SLC12A4	0.0580211197493475	-1.13604891107689	0.617257306181583	0.537446258632393	0.998591218466416	Exon	Hippocampus
e930521	ENSG00000263934.4	ENSG00000263934	SNORD3A	-0.108307254819499	8.2991909065292	-0.617254273834771	0.537448256232182	0.998591218466416	Exon	Hippocampus
e639279	ENSG00000255717.6	ENSG00000255717	SNHG1	-0.0295311440841472	0.35220790078011	-0.617252212547427	0.53744961413545	0.998591218466416	Exon	Hippocampus
e991219	ENSG00000067900.7	ENSG00000067900	ROCK1	0.0482148141507656	-3.0109567871587	0.61724115016921	0.537456901668906	0.998591218466416	Exon	Hippocampus
e970795	ENSG00000166685.11	ENSG00000166685	COG1	0.0261773409350588	2.10301443981131	0.617235837641983	0.537460401406043	0.998591218466416	Exon	Hippocampus
e258465	ENSG00000118855.18	ENSG00000118855	MFSD1	0.0409298854503116	-1.39586624298494	0.617229709242788	0.537464438629985	0.998591218466416	Exon	Hippocampus
e83680	ENSG00000152061.23	ENSG00000152061	RABGAP1L	0.0215325227508499	0.919563337393397	0.617229369337887	0.537464662550606	0.998591218466416	Exon	Hippocampus
e155144	ENSG00000144224.16	ENSG00000144224	UBXN4	-0.0171062849298433	0.87430514923822	-0.61722769876727	0.537465763080313	0.998591218466416	Exon	Hippocampus
e643101	ENSG00000149823.7	ENSG00000149823	VPS51	0.024916623598298	0.586667854405924	0.617226582791329	0.537466498257695	0.998591218466416	Exon	Hippocampus
e774869	ENSG00000100968.13	ENSG00000100968	NFATC4	-0.0504478784585642	-2.64299919884928	-0.617224667834883	0.537467759784879	0.998591218466416	Exon	Hippocampus
e370410	ENSG00000169045.17	ENSG00000169045	HNRNPH1	-0.019393554912842	2.57756769175235	-0.617223227562086	0.537468708602893	0.998591218466416	Exon	Hippocampus
e251526	ENSG00000174564.12	ENSG00000174564	IL20RB	-0.0284735343422693	-1.4317439003069	-0.617217825041474	0.53747226766457	0.998591218466416	Exon	Hippocampus
e665047	ENSG00000178105.9	ENSG00000178105	DDX10	0.0203286457178735	0.803890556948071	0.61721559350158	0.537473737757408	0.998591218466416	Exon	Hippocampus
e716097	ENSG00000240771.6	ENSG00000240771	ARHGEF25	0.0410881616266485	2.14370704902544	0.61721318790758	0.537475322515803	0.998591218466416	Exon	Hippocampus
e479326	ENSG00000055609.17	ENSG00000055609	KMT2C	-0.0210383845539687	0.249780139573032	-0.617212183453201	0.53747598423145	0.998591218466416	Exon	Hippocampus
e571186	ENSG00000148484.17	ENSG00000148484	RSU1	-0.0228736590894314	0.378376315082081	-0.617210280156823	0.537477238088419	0.998591218466416	Exon	Hippocampus
e956553	ENSG00000121067.17	ENSG00000121067	SPOP	-0.0187371006734861	0.181899949226048	-0.61720876029159	0.537478239348998	0.998591218466416	Exon	Hippocampus
e79097	ENSG00000143226.13	ENSG00000143226	FCGR2A	-0.0723325014932019	-2.78824492636488	-0.617207770768317	0.537478891230093	0.998591218466416	Exon	Hippocampus
e48474	ENSG00000213516.9	ENSG00000213516	RBMXL1	-0.0163803023656006	1.31364541412548	-0.617206226122429	0.537479908817319	0.998591218466416	Exon	Hippocampus
e782103	ENSG00000198252.11	ENSG00000198252	STYX	-0.0334639981675765	-1.57606871841877	-0.617202654023325	0.537482262060996	0.998591218466416	Exon	Hippocampus
e1149397	ENSG00000156313.12	ENSG00000156313	RPGR	-0.040893443375746	-0.817894979461668	-0.617197207577187	0.537485850105529	0.998591218466416	Exon	Hippocampus
e98421	ENSG00000162813.17	ENSG00000162813	BPNT1	0.0259168192114084	-0.945044396838744	0.617193202076641	0.537488488882443	0.998591218466416	Exon	Hippocampus
e569469	ENSG00000181192.11	ENSG00000181192	DHTKD1	0.041288972977848	-2.38405122668762	0.61719299201476	0.537488627268933	0.998591218466416	Exon	Hippocampus
e57947	ENSG00000134262.12	ENSG00000134262	AP4B1	0.0229946344706453	-0.523274888764678	0.617192016995067	0.537489269601577	0.998591218466416	Exon	Hippocampus
e916694	ENSG00000129250.11	ENSG00000129250	KIF1C	0.0387490206553769	1.16126910699565	0.617190262436968	0.537490425486837	0.998591218466416	Exon	Hippocampus
e1092008	ENSG00000124177.14	ENSG00000124177	CHD6	-0.0211014725337721	1.74035509904406	-0.61718723637065	0.537492419031892	0.998591218466416	Exon	Hippocampus
e1161075	ENSG00000085224.21	ENSG00000085224	ATRX	0.0191567474525556	0.0201801330164631	0.617181965438083	0.537495891483385	0.998591218466416	Exon	Hippocampus
e261053	ENSG00000154310.16	ENSG00000154310	TNIK	-0.0230507579770642	1.48580325038961	-0.617177490886648	0.537498839293743	0.998591218466416	Exon	Hippocampus
e896810	ENSG00000038358.14	ENSG00000038358	EDC4	0.0220659007923627	-0.618713235345068	0.617169994092804	0.53750377815938	0.998591218466416	Exon	Hippocampus
e919197	ENSG00000175826.11	ENSG00000175826	CTDNEP1	0.0157637837028087	2.01603845320235	0.617165480977153	0.537506751397675	0.998591218466416	Exon	Hippocampus
e50150	ENSG00000137942.16	ENSG00000137942	FNBP1L	0.029084891864324	-0.0703899546483948	0.617163414201528	0.537508112991175	0.998591218466416	Exon	Hippocampus
e570315	ENSG00000239665.8	ENSG00000239665		-0.0372642813592881	-2.45965734328135	-0.617163304802931	0.53750818506311	0.998591218466416	Exon	Hippocampus
e1166698	ENSG00000102024.17	ENSG00000102024	PLS3	0.026709204290994	1.54005908107028	0.617162063533178	0.537509002813547	0.998591218466416	Exon	Hippocampus
e273870	ENSG00000182899.14	ENSG00000182899	RPL35A	0.0274399317144797	3.86206482524964	0.617154768250416	0.537513808969816	0.998591218466416	Exon	Hippocampus
e345331	ENSG00000145782.12	ENSG00000145782	ATG12	0.0162546969233403	1.06652056029884	0.617147177171795	0.537518810020381	0.998591218466416	Exon	Hippocampus
e347009	ENSG00000151292.17	ENSG00000151292	CSNK1G3	-0.0237507319729942	0.131926901102355	-0.617123363265352	0.53753449892472	0.998591218466416	Exon	Hippocampus
e1025065	ENSG00000269755.1	ENSG00000269755		0.0526054500995355	-2.95559153230646	0.617119606636852	0.537536973860428	0.998591218466416	Exon	Hippocampus
e446680	ENSG00000263001.5	ENSG00000263001	GTF2I	-0.04611775115418	-2.43206649741081	-0.617117701670971	0.537538228889062	0.998591218466416	Exon	Hippocampus
e233648	ENSG00000144749.13	ENSG00000144749	LRIG1	-0.0303672395524111	0.009177490027503	-0.617116761188963	0.537538848497475	0.998591218466416	Exon	Hippocampus
e1091561	ENSG00000101452.14	ENSG00000101452	DHX35	0.0354601149620701	-2.46013736259045	0.617110681663798	0.537542853819303	0.998591218466416	Exon	Hippocampus
e580951	ENSG00000150275.17	ENSG00000150275	PCDH15	0.0392310865231994	-1.18264179802115	0.617110591047034	0.537542913519688	0.998591218466416	Exon	Hippocampus
e749971	ENSG00000127870.16	ENSG00000127870	RNF6	-0.0233509164491307	0.225686772747827	-0.617089792367255	0.53755661625149	0.998591218466416	Exon	Hippocampus
e777237	ENSG00000198604.10	ENSG00000198604	BAZ1A	0.0414063968521742	-1.52591503684794	0.617084115087791	0.537560356627094	0.998591218466416	Exon	Hippocampus
e447606	ENSG00000005486.16	ENSG00000005486	RHBDD2	-0.0331799410733294	3.81877361618357	-0.617069539351704	0.53756995965426	0.998591218466416	Exon	Hippocampus
e718928	ENSG00000155974.11	ENSG00000155974	GRIP1	-0.0460111381775023	-1.81806775767631	-0.617062701836559	0.537574464488721	0.998591218466416	Exon	Hippocampus
e1010536	ENSG00000176619.11	ENSG00000176619	LMNB2	-0.0383082674702038	-2.51674259003377	-0.617061931511168	0.537574972011769	0.998591218466416	Exon	Hippocampus
e55872	ENSG00000143119.12	ENSG00000143119	CD53	-0.06416618335497	-1.75641221715701	-0.617058007568334	0.537577557275529	0.998591218466416	Exon	Hippocampus
e266385	ENSG00000175182.13	ENSG00000175182	FAM131A	-0.049871851150938	-2.4728543386531	-0.617056766326041	0.537578375061102	0.998591218466416	Exon	Hippocampus
e116434	ENSG00000138028.14	ENSG00000138028	CGREF1	0.0464541700537871	-2.25559695593961	0.617052789524622	0.537580995158797	0.998591218466416	Exon	Hippocampus
e53701	ENSG00000116266.10	ENSG00000116266	STXBP3	0.0269380908257308	0.894825880500667	0.617051876797042	0.537581596506159	0.998591218466416	Exon	Hippocampus
e36180	ENSG00000162374.16	ENSG00000162374	ELAVL4	0.0441532178376313	1.84867918662614	0.617049343224268	0.537583265743466	0.998591218466416	Exon	Hippocampus
e101013	ENSG00000143801.16	ENSG00000143801	PSEN2	-0.0306068681200512	-1.54201723582133	-0.617034789022416	0.537592854789116	0.998591218466416	Exon	Hippocampus
e449939	ENSG00000153956.15	ENSG00000153956	CACNA2D1	-0.0439211061466206	-0.382827205180465	-0.617033726722231	0.537593554689683	0.998591218466416	Exon	Hippocampus
e573442	ENSG00000077420.15	ENSG00000077420	APBB1IP	-0.0527018788341486	-0.246347588014375	-0.617033015234658	0.537594023456267	0.998591218466416	Exon	Hippocampus
e389435	ENSG00000112062.10	ENSG00000112062	MAPK14	-0.0200995570100111	-0.0134865752842279	-0.617032998914916	0.537594034208601	0.998591218466416	Exon	Hippocampus
e885360	ENSG00000102893.15	ENSG00000102893	PHKB	0.0326205221902704	-1.41885430610393	0.617032395077333	0.537594432049701	0.998591218466416	Exon	Hippocampus
e885391	ENSG00000102893.15	ENSG00000102893	PHKB	0.0326205221902704	-1.41885430610393	0.617032395077333	0.537594432049701	0.998591218466416	Exon	Hippocampus
e885422	ENSG00000102893.15	ENSG00000102893	PHKB	0.0326205221902704	-1.41885430610393	0.617032395077333	0.537594432049701	0.998591218466416	Exon	Hippocampus
e885424	ENSG00000102893.15	ENSG00000102893	PHKB	0.0326205221902704	-1.41885430610393	0.617032395077333	0.537594432049701	0.998591218466416	Exon	Hippocampus
e885426	ENSG00000102893.15	ENSG00000102893	PHKB	0.0326205221902704	-1.41885430610393	0.617032395077333	0.537594432049701	0.998591218466416	Exon	Hippocampus
e1053980	ENSG00000167619.11	ENSG00000167619	TMEM145	0.0465724673901589	-1.77016348264101	0.617017551120768	0.537604212103761	0.998591218466416	Exon	Hippocampus
e871420	ENSG00000170537.12	ENSG00000170537	TMC7	0.0479171877509005	-2.03255403252461	0.617015352663469	0.537605660581757	0.998591218466416	Exon	Hippocampus
e489736	ENSG00000042980.12	ENSG00000042980	ADAM28	0.0653784018710526	-2.13876487373135	0.617012964920138	0.537607233775187	0.998591218466416	Exon	Hippocampus
e768888	ENSG00000100888.12	ENSG00000100888	CHD8	-0.0178555544490136	0.496361240799076	-0.617011258408197	0.53760835813254	0.998591218466416	Exon	Hippocampus
e545487	ENSG00000106799.12	ENSG00000106799	TGFBR1	0.0711682453363852	-3.32873068898518	0.617000891157198	0.537615188754758	0.998591218466416	Exon	Hippocampus
e625375	ENSG00000049449.8	ENSG00000049449	RCN1	-0.0390934272516683	0.307293399613818	-0.616996966354325	0.537617774682706	0.998591218466416	Exon	Hippocampus
e631972	ENSG00000123444.13	ENSG00000123444	KBTBD4	-0.0251858821851724	-1.21784735319455	-0.6169935708347	0.537620011887795	0.998591218466416	Exon	Hippocampus
e718031	ENSG00000184575.11	ENSG00000184575	XPOT	0.0228871180363933	0.64974657395421	0.616987514778154	0.537624002051772	0.998591218466416	Exon	Hippocampus
e396536	ENSG00000112146.16	ENSG00000112146	FBXO9	-0.024084376046225	0.6731285483256	-0.616987339780473	0.537624117353006	0.998591218466416	Exon	Hippocampus
e175565	ENSG00000128641.18	ENSG00000128641	MYO1B	-0.0318034746544121	-0.434518440098698	-0.616979815207777	0.537629075101986	0.998591218466416	Exon	Hippocampus
e90735	ENSG00000134369.15	ENSG00000134369	NAV1	0.0248708820862206	-0.156247514727588	0.616966209471394	0.537638039633109	0.998591218466416	Exon	Hippocampus
e928321	ENSG00000171962.17	ENSG00000171962	DRC3	-0.0836525330822262	-2.72986506661849	-0.616963020343717	0.537640140892598	0.998591218466416	Exon	Hippocampus
e888427	ENSG00000159461.14	ENSG00000159461	AMFR	-0.0230693450746887	1.1127327511703	-0.616962804375542	0.537640283190336	0.998591218466416	Exon	Hippocampus
e1171373	ENSG00000147274.14	ENSG00000147274	RBMX	-0.0171968343795095	0.790360070804572	-0.616962770358514	0.537640305603576	0.998591218466416	Exon	Hippocampus
e677368	ENSG00000183715.13	ENSG00000183715	OPCML	-0.0352879380289701	0.70915476178485	-0.616954193098567	0.537645957028979	0.998591218466416	Exon	Hippocampus
e764871	ENSG00000126217.20	ENSG00000126217	MCF2L	0.040788767176323	-0.795180785955678	0.61695128221728	0.53764787497095	0.998591218466416	Exon	Hippocampus
e527645	ENSG00000147862.15	ENSG00000147862	NFIB	-0.0210538538401451	5.40245015569234	-0.616950715089249	0.537648248644664	0.998591218466416	Exon	Hippocampus
e43104	ENSG00000184588.17	ENSG00000184588	PDE4B	0.0429600199891167	-1.52196669045626	0.616946534483713	0.537651003198495	0.998591218466416	Exon	Hippocampus
e1146346	ENSG00000086717.18	ENSG00000086717	PPEF1	0.0704320836593697	-3.05219420559264	0.616945796909832	0.537651489178344	0.998591218466416	Exon	Hippocampus
e771204	ENSG00000258643.5	ENSG00000258643	BCL2L2-PABPN1	0.0400596066591515	-2.56061108643324	0.616944539145978	0.537652317906531	0.998591218466416	Exon	Hippocampus
e585251	ENSG00000107719.8	ENSG00000107719	PALD1	-0.0444118548528059	-2.29927280216602	-0.616938468868358	0.537656317561583	0.998591218466416	Exon	Hippocampus
e11475	ENSG00000065526.10	ENSG00000065526	SPEN	-0.0307983659118964	-1.14688646702687	-0.616937513015298	0.537656947366521	0.998591218466416	Exon	Hippocampus
e1014712	ENSG00000141994.15	ENSG00000141994	DUS3L	-0.0397331658641441	-2.84894121031366	-0.616935419922831	0.5376583264919	0.998591218466416	Exon	Hippocampus
e1014750	ENSG00000141994.15	ENSG00000141994	DUS3L	-0.0397331658641441	-2.84894121031366	-0.616935419922831	0.5376583264919	0.998591218466416	Exon	Hippocampus
e900316	ENSG00000103051.18	ENSG00000103051	COG4	0.0271523383424553	-0.853197656259526	0.616927425211956	0.537663594172714	0.998591218466416	Exon	Hippocampus
e900336	ENSG00000103051.18	ENSG00000103051	COG4	0.0271523383424553	-0.853197656259526	0.616927425211956	0.537663594172714	0.998591218466416	Exon	Hippocampus
e900355	ENSG00000103051.18	ENSG00000103051	COG4	0.0271523383424553	-0.853197656259526	0.616927425211956	0.537663594172714	0.998591218466416	Exon	Hippocampus
e900372	ENSG00000103051.18	ENSG00000103051	COG4	0.0271523383424553	-0.853197656259526	0.616927425211956	0.537663594172714	0.998591218466416	Exon	Hippocampus
e900431	ENSG00000103051.18	ENSG00000103051	COG4	0.0271523383424553	-0.853197656259526	0.616927425211956	0.537663594172714	0.998591218466416	Exon	Hippocampus
e900437	ENSG00000103051.18	ENSG00000103051	COG4	0.0271523383424553	-0.853197656259526	0.616927425211956	0.537663594172714	0.998591218466416	Exon	Hippocampus
e389362	ENSG00000112062.10	ENSG00000112062	MAPK14	-0.0206488190907118	-0.13256415522069	-0.616924663462159	0.537665413883895	0.998591218466416	Exon	Hippocampus
e259163	ENSG00000163590.13	ENSG00000163590	PPM1L	0.0380088263385421	-0.249739782341466	0.616889023277984	0.537688897405554	0.998591218466416	Exon	Hippocampus
e386513	ENSG00000231389.7	ENSG00000231389	HLA-DPA1	0.0675810561678374	0.542137290752429	0.616882770604452	0.537693017381314	0.998591218466416	Exon	Hippocampus
e202292	ENSG00000134072.10	ENSG00000134072	CAMK1	0.0382986625662207	0.549993030488053	0.616881313940454	0.537693977200281	0.998591218466416	Exon	Hippocampus
e1085395	ENSG00000101294.16	ENSG00000101294	HM13	-0.0251190223042761	-0.486677752394344	-0.61687747498813	0.537696506750879	0.998591218466416	Exon	Hippocampus
e511684	ENSG00000164830.18	ENSG00000164830	OXR1	-0.0395459721008034	-2.19217055396707	-0.616873476862706	0.537699141189702	0.998591218466416	Exon	Hippocampus
e465062	ENSG00000146802.12	ENSG00000146802	TMEM168	-0.0334894878992522	-1.67015076412543	-0.616871920721473	0.537700166561715	0.998591218466416	Exon	Hippocampus
e957821	ENSG00000167107.12	ENSG00000167107	ACSF2	0.0332838357658487	-1.4625726181737	0.616869032646654	0.537702069573533	0.998591218466416	Exon	Hippocampus
e6437	ENSG00000215788.9	ENSG00000215788	TNFRSF25	-0.0465810919837927	-0.659231264526014	-0.616858349249812	0.53770910911266	0.998591218466416	Exon	Hippocampus
e1080359	ENSG00000088766.11	ENSG00000088766	CRLS1	-0.0242183757362817	-0.0779105111399724	-0.616857003399198	0.537709995928287	0.998591218466416	Exon	Hippocampus
e39476	ENSG00000184313.19	ENSG00000184313	MROH7	0.0338551306296623	0.31690453704945	0.616855490573796	0.537710992768781	0.998591218466416	Exon	Hippocampus
e309943	ENSG00000164161.9	ENSG00000164161	HHIP	0.055629648940997	-0.740868823551745	0.616855214459162	0.537711174708085	0.998591218466416	Exon	Hippocampus
e930520	ENSG00000263934.4	ENSG00000263934	SNORD3A	-0.108285462619741	8.29827766918943	-0.61685380053029	0.537712106384053	0.998591218466416	Exon	Hippocampus
e1173137	ENSG00000029993.14	ENSG00000029993	HMGB3	0.0279236369203204	1.38539531040555	0.616848783675267	0.537715412132058	0.998591218466416	Exon	Hippocampus
e1026545	ENSG00000008441.16	ENSG00000008441	NFIX	0.0202201940067897	1.10216392358156	0.616846763304921	0.537716743414252	0.998591218466416	Exon	Hippocampus
e930519	ENSG00000263934.4	ENSG00000263934	SNORD3A	-0.108284107974749	8.29827419334495	-0.616846166279838	0.537717136812178	0.998591218466416	Exon	Hippocampus
e9654	ENSG00000011021.21	ENSG00000011021	CLCN6	0.031377026825217	-0.388776424671531	0.616842443547385	0.537719589836723	0.998591218466416	Exon	Hippocampus
e1079823	ENSG00000101265.15	ENSG00000101265	RASSF2	0.0391792175095103	5.55683346295834	0.616840699811263	0.537720738840791	0.998591218466416	Exon	Hippocampus
e833067	ENSG00000074603.18	ENSG00000074603	DPP8	0.0177496221245709	1.21338631161775	0.616837782173589	0.537722661369286	0.998591218466416	Exon	Hippocampus
e105828	ENSG00000198626.15	ENSG00000198626	RYR2	0.0387545199132096	0.428499125425652	0.616837427138813	0.537722895313743	0.998591218466416	Exon	Hippocampus
e603184	ENSG00000119979.16	ENSG00000119979	FAM45A	-0.0257096836303553	2.13564272960255	-0.616834935126579	0.537724537386586	0.998591218466416	Exon	Hippocampus
e713610	ENSG00000076108.11	ENSG00000076108	BAZ2A	-0.0238713189792214	-0.206822414840446	-0.616831507025571	0.537726796284749	0.998591218466416	Exon	Hippocampus
e83311	ENSG00000234741.7	ENSG00000234741	GAS5	-0.0260500078692079	0.688291136142174	-0.616827751659325	0.537729270835157	0.998591218466416	Exon	Hippocampus
e1058288	ENSG00000125755.18	ENSG00000125755	SYMPK	-0.0252073574517388	-0.68139692918402	-0.616823627541539	0.537731988376275	0.998591218466416	Exon	Hippocampus
e349030	ENSG00000217128.11	ENSG00000217128	FNIP1	-0.0188531152377154	0.364269134721869	-0.616818683605807	0.537735246136353	0.998591218466416	Exon	Hippocampus
e749115	ENSG00000027001.9	ENSG00000027001	MIPEP	-0.0560353099918584	-0.810762258010853	-0.616811729682198	0.537739828375931	0.998591218466416	Exon	Hippocampus
e746832	ENSG00000177084.16	ENSG00000177084	POLE	-0.0458122036467329	-2.11979924429501	-0.616799710372989	0.537747748462526	0.998591218466416	Exon	Hippocampus
e875651	ENSG00000166501.12	ENSG00000166501	PRKCB	0.0554279911335764	1.06115466184865	0.616798882623356	0.537748293907749	0.998591218466416	Exon	Hippocampus
e846436	ENSG00000176371.13	ENSG00000176371	ZSCAN2	0.0258608633204396	-1.4677562282887	0.616793155254339	0.537752067962454	0.998591218466416	Exon	Hippocampus
e63299	ENSG00000270629.5	ENSG00000270629	NBPF14	-0.123971017546612	-3.57173404859629	-0.616787534174015	0.537755771991118	0.998591218466416	Exon	Hippocampus
e854335	ENSG00000129925.10	ENSG00000129925	TMEM8A	-0.0290029219593955	-0.549722389288089	-0.616787090407922	0.537756064412737	0.998591218466416	Exon	Hippocampus
e1012308	ENSG00000167657.12	ENSG00000167657	DAPK3	-0.0297314291393237	-1.39602929762972	-0.616776970268655	0.537762733144783	0.998591218466416	Exon	Hippocampus
e438249	ENSG00000106624.9	ENSG00000106624	AEBP1	-0.0564881764649558	-0.482913275771764	-0.616773454957756	0.537765049591679	0.998591218466416	Exon	Hippocampus
e64708	ENSG00000264522.5	ENSG00000264522	OTUD7B	-0.0406314118064871	-0.887710365669939	-0.616773067901367	0.537765304646403	0.998591218466416	Exon	Hippocampus
e694752	ENSG00000133704.9	ENSG00000133704	IPO8	-0.0189487885147823	0.468793390057614	-0.616767786577888	0.537768784834044	0.998591218466416	Exon	Hippocampus
e235393	ENSG00000185008.17	ENSG00000185008	ROBO2	0.0451057018616253	-1.66842555494889	0.616764931894264	0.537770665964726	0.998591218466416	Exon	Hippocampus
e1058183	ENSG00000104936.17	ENSG00000104936	DMPK	0.0353787241893047	-0.776988549876491	0.616760331097538	0.537773697726194	0.998591218466416	Exon	Hippocampus
e296453	ENSG00000251022.6	ENSG00000251022	THAP9-AS1	0.0244926475937463	0.441678773161064	0.616758888451242	0.537774648380586	0.998591218466416	Exon	Hippocampus
e61244	ENSG00000117262.18	ENSG00000117262	GPR89A	-0.0459090153150642	-2.34940308277627	-0.616756152596354	0.53777645121738	0.998591218466416	Exon	Hippocampus
e323509	ENSG00000154162.14	ENSG00000154162	CDH12	0.0554444967689598	0.0374056530465722	0.616754859653045	0.537777303224803	0.998591218466416	Exon	Hippocampus
e111914	ENSG00000134318.13	ENSG00000134318	ROCK2	0.0249748514220826	0.763610601533748	0.616754302971551	0.537777670059939	0.998591218466416	Exon	Hippocampus
e1117810	ENSG00000215193.12	ENSG00000215193	PEX26	-0.026070961679434	-0.312148881132572	-0.616750455853323	0.53778020519013	0.998591218466416	Exon	Hippocampus
e802059	ENSG00000036530.8	ENSG00000036530	CYP46A1	-0.0374416045266485	0.615898401408021	-0.616744876468881	0.537783881840102	0.998591218466416	Exon	Hippocampus
e513192	ENSG00000164758.7	ENSG00000164758	MED30	0.037810644147977	-1.33769016824599	0.616741903251664	0.53778584110783	0.998591218466416	Exon	Hippocampus
e665180	ENSG00000137710.14	ENSG00000137710	RDX	0.0353743681372471	4.39377751553702	0.616735311320145	0.537790185020805	0.998591218466416	Exon	Hippocampus
e313958	ENSG00000109756.8	ENSG00000109756	RAPGEF2	-0.0260934549453502	1.84934606175357	-0.616734751311972	0.537790554052573	0.998591218466416	Exon	Hippocampus
e667631	ENSG00000109906.13	ENSG00000109906	ZBTB16	0.0469676070931433	-2.23410817778033	0.61673343542691	0.537791421189333	0.998591218466416	Exon	Hippocampus
e316818	ENSG00000038002.8	ENSG00000038002	AGA	0.0451424478192148	-1.29534646858855	0.616733271983954	0.537791528894377	0.998591218466416	Exon	Hippocampus
e396857	ENSG00000146147.14	ENSG00000146147	MLIP	0.0903541192930722	-3.22985983479239	0.616727566813413	0.53779528847374	0.998591218466416	Exon	Hippocampus
e870555	ENSG00000227827.3	ENSG00000227827		-0.0990904081927429	-2.04952603701269	-0.616727189781536	0.537795536929753	0.998591218466416	Exon	Hippocampus
e573526	ENSG00000234788.1	ENSG00000234788	HSPA8P3	-0.0472228804943587	-3.04147428699937	-0.616718408067427	0.537801323909532	0.998591218466416	Exon	Hippocampus
e712792	ENSG00000135473.14	ENSG00000135473	PAN2	0.0282454661820755	-0.720137285157024	0.616711472583559	0.537805894281472	0.998591218466416	Exon	Hippocampus
e719384	ENSG00000127314.17	ENSG00000127314	RAP1B	-0.0246341436285884	0.930495135272175	-0.616708748359842	0.537807689506292	0.998591218466416	Exon	Hippocampus
e184208	ENSG00000115414.18	ENSG00000115414	FN1	-0.0610333348459232	0.882383234103748	-0.616697744716818	0.537814940781843	0.998591218466416	Exon	Hippocampus
e722006	ENSG00000187109.13	ENSG00000187109	NAP1L1	0.0194916527565306	2.93302051079965	0.616696699620371	0.537815629491074	0.998591218466416	Exon	Hippocampus
e96323	ENSG00000117625.13	ENSG00000117625	RCOR3	-0.0212581451658096	0.597856113001369	-0.616696018023546	0.537816078657536	0.998591218466416	Exon	Hippocampus
e759102	ENSG00000136111.12	ENSG00000136111	TBC1D4	0.0320545040805615	-1.57549089155078	0.616680854356965	0.537826071432699	0.998591218466416	Exon	Hippocampus
e186349	ENSG00000163482.11	ENSG00000163482	STK36	-0.0341694832888671	-1.38942155296123	-0.616676147410456	0.537829173304307	0.998591218466416	Exon	Hippocampus
e944617	ENSG00000108349.15	ENSG00000108349	CASC3	0.0222815602720709	-0.0385290651253533	0.616671236172157	0.537832409813552	0.998591218466416	Exon	Hippocampus
e813881	ENSG00000140199.11	ENSG00000140199	SLC12A6	-0.020743225825914	-0.570148264505966	-0.616656901313503	0.537841856550916	0.998591218466416	Exon	Hippocampus
e318915	ENSG00000109794.13	ENSG00000109794	FAM149A	-0.0251632492305716	0.466934345765118	-0.616656298828163	0.537842253593341	0.998591218466416	Exon	Hippocampus
e427902	ENSG00000136240.9	ENSG00000136240	KDELR2	-0.0272224878913634	0.72902595368279	-0.616649539984995	0.537846707732552	0.998591218466416	Exon	Hippocampus
e429078	ENSG00000230333.6	ENSG00000230333		-0.12705136627656	-2.06406728468694	-0.616649386686852	0.53784680875764	0.998591218466416	Exon	Hippocampus
e558657	ENSG00000126878.12	ENSG00000126878	AIF1L	-0.0414487166938098	0.0454887179189466	-0.616646565082762	0.537848668226114	0.998591218466416	Exon	Hippocampus
e511216	ENSG00000176406.21	ENSG00000176406	RIMS2	0.0442554067557918	0.0063444723923782	0.616646438120131	0.537848751895976	0.998591218466416	Exon	Hippocampus
e496781	ENSG00000070501.11	ENSG00000070501	POLB	0.0271124700075451	-0.486440625040078	0.616646260014912	0.537848869269414	0.998591218466416	Exon	Hippocampus
e988854	ENSG00000134265.12	ENSG00000134265	NAPG	0.0278163681592914	1.43532842543806	0.616645823066283	0.537849157223763	0.998591218466416	Exon	Hippocampus
e1151287	ENSG00000182872.15	ENSG00000182872	RBM10	0.0293446269226111	-0.430891937530306	0.616644005810498	0.5378503548178	0.998591218466416	Exon	Hippocampus
e875933	ENSG00000090905.18	ENSG00000090905	TNRC6A	0.0175294152829524	0.324946825910392	0.616640845093546	0.537852437772563	0.998591218466416	Exon	Hippocampus
e239846	ENSG00000144824.19	ENSG00000144824	PHLDB2	-0.0673576547844812	-2.54078513992737	-0.616634361340167	0.53785671066552	0.998591218466416	Exon	Hippocampus
e844892	ENSG00000172349.17	ENSG00000172349	IL16	0.0476594596351528	-0.693013578335901	0.616631743068474	0.537858436151589	0.998591218466416	Exon	Hippocampus
e1065089	ENSG00000010361.13	ENSG00000010361	FUZ	0.0310136566565477	-1.10882295258705	0.616615464540543	0.537869164044023	0.998591218466416	Exon	Hippocampus
e687842	ENSG00000173391.8	ENSG00000173391	OLR1	-0.0810224465902092	-2.6790183034124	-0.616613234363051	0.537870633786318	0.998591218466416	Exon	Hippocampus
e416736	ENSG00000152818.18	ENSG00000152818	UTRN	-0.0360673752874419	-0.436105781528062	-0.616611854853294	0.537871542918485	0.998591218466416	Exon	Hippocampus
e937493	ENSG00000108651.9	ENSG00000108651	UTP6	0.0176554478790817	0.0086423035441177	0.616603992551175	0.537876724391199	0.998591218466416	Exon	Hippocampus
e14065	ENSG00000127472.10	ENSG00000127472	PLA2G5	0.0805533684476619	-3.19520475113392	0.616602280341529	0.537877852787648	0.998591218466416	Exon	Hippocampus
e1141418	ENSG00000196576.14	ENSG00000196576	PLXNB2	-0.0359809173450156	-0.842686444624578	-0.616601148294965	0.537878598840241	0.998591218466416	Exon	Hippocampus
e1079846	ENSG00000101265.15	ENSG00000101265	RASSF2	0.0391631712316438	5.55676752109712	0.616597309574974	0.537881128675574	0.998591218466416	Exon	Hippocampus
e803823	ENSG00000080824.18	ENSG00000080824	HSP90AA1	-0.0292754362935841	-0.265350736729261	-0.616595689966029	0.537882196049817	0.998591218466416	Exon	Hippocampus
e536629	ENSG00000196873.15	ENSG00000196873	CBWD3	0.0508224667816641	-2.33392610642556	0.616592305695732	0.537884426395937	0.998591218466416	Exon	Hippocampus
e868692	ENSG00000103512.14	ENSG00000103512	NOMO1	-0.0292693096800909	-0.515574913648207	-0.616592160467197	0.537884522106452	0.998591218466416	Exon	Hippocampus
e801684	ENSG00000090060.17	ENSG00000090060	PAPOLA	0.0273505835674442	-0.138307568381739	0.616586290463183	0.537888390644754	0.998591218466416	Exon	Hippocampus
e555540	ENSG00000167110.16	ENSG00000167110	GOLGA2	0.0183787821560894	0.205919753328753	0.61658332849389	0.537890342691615	0.998591218466416	Exon	Hippocampus
e533284	ENSG00000159899.14	ENSG00000159899	NPR2	0.036645659934543	-1.95981343127805	0.616581947935945	0.53789125253137	0.998591218466416	Exon	Hippocampus
e29829	ENSG00000127124.14	ENSG00000127124	HIVEP3	-0.0244337851300911	-0.448415632461463	-0.616581592738288	0.537891486620149	0.998591218466416	Exon	Hippocampus
e845829	ENSG00000169609.13	ENSG00000169609	C15orf40	0.0240101212313862	-1.04560034706381	0.616578485742167	0.537893534251064	0.998591218466416	Exon	Hippocampus
e204615	ENSG00000075975.15	ENSG00000075975	MKRN2	-0.0265070924961454	-0.772704802393267	-0.616572542687404	0.537897450965537	0.998591218466416	Exon	Hippocampus
e932159	ENSG00000124422.11	ENSG00000124422	USP22	-0.0283085390515219	2.85925788429214	-0.616571816951184	0.537897929256167	0.998591218466416	Exon	Hippocampus
e554657	ENSG00000136908.17	ENSG00000136908	DPM2	0.0232805294719508	1.42744895972273	0.616559798008785	0.537905850274857	0.998591218466416	Exon	Hippocampus
e804244	ENSG00000100865.14	ENSG00000100865	CINP	-0.0224278713968288	0.594124157272129	-0.616553219361931	0.537910185921223	0.998591218466416	Exon	Hippocampus
e1079856	ENSG00000089057.14	ENSG00000089057	SLC23A2	0.0307489687111312	0.972700733733977	0.616552981851026	0.537910342452723	0.998591218466416	Exon	Hippocampus
e404709	ENSG00000224944.1	ENSG00000224944	CASC6	0.105192572192172	-3.07282345578733	0.616545719855963	0.537915128479758	0.998591218466416	Exon	Hippocampus
e212239	ENSG00000144677.14	ENSG00000144677	CTDSPL	-0.0338563052637708	-1.61811022308861	-0.616543608127056	0.537916520221394	0.998591218466416	Exon	Hippocampus
e826246	ENSG00000104093.13	ENSG00000104093	DMXL2	0.0277396091093597	0.366065073525346	0.616543393030447	0.537916661981599	0.998591218466416	Exon	Hippocampus
e344274	ENSG00000152495.10	ENSG00000152495	CAMK4	0.0441106296238931	0.278068046130654	0.616532041726926	0.537924143126296	0.998591218466416	Exon	Hippocampus
e740047	ENSG00000122971.8	ENSG00000122971	ACADS	-0.0386713695768747	-2.20481651634827	-0.616526451661794	0.537927827311536	0.998591218466416	Exon	Hippocampus
e962611	ENSG00000175175.5	ENSG00000175175	PPM1E	-0.0580499272270085	1.7649443681982	-0.616526329622994	0.537927907742502	0.998591218466416	Exon	Hippocampus
e914705	ENSG00000074755.14	ENSG00000074755	ZZEF1	-0.0250463123223987	-0.373403370246477	-0.616526064641642	0.537928082381294	0.998591218466416	Exon	Hippocampus
e220777	ENSG00000178035.11	ENSG00000178035	IMPDH2	-0.0214954169484318	0.665979525353038	-0.616525489835977	0.53792846121321	0.998591218466416	Exon	Hippocampus
e790293	ENSG00000100731.15	ENSG00000100731	PCNX1	-0.0239145077511858	0.752504146273983	-0.616511089806469	0.537937951752926	0.998591218466416	Exon	Hippocampus
e673360	ENSG00000137642.12	ENSG00000137642	SORL1	0.024794631679023	2.00087992160301	0.616507704239286	0.537940183070317	0.998591218466416	Exon	Hippocampus
e356119	ENSG00000131504.15	ENSG00000131504	DIAPH1	-0.0222676698073758	2.4242709785916	-0.616505137683322	0.537941874607118	0.998591218466416	Exon	Hippocampus
e1079176	ENSG00000088854.12	ENSG00000088854	C20orf194	-0.021149608897126	0.618397768951939	-0.616501570663067	0.537944225523109	0.998591218466416	Exon	Hippocampus
e728960	ENSG00000120800.4	ENSG00000120800	UTP20	0.0263846128038183	-1.58313712836627	0.616498825382973	0.53794603485835	0.998591218466416	Exon	Hippocampus
e240805	ENSG00000206530.9	ENSG00000206530	CFAP44	0.0424369193298845	-0.447686588281781	0.616497039930895	0.537947211600166	0.998591218466416	Exon	Hippocampus
e1100445	ENSG00000060491.16	ENSG00000060491	OGFR	-0.0508874135890408	-2.94317530260923	-0.616493661571938	0.537949438186163	0.998591218466416	Exon	Hippocampus
e952892	ENSG00000225190.9	ENSG00000225190	PLEKHM1	-0.0455128063905091	-2.76152254168138	-0.616492442426578	0.537950241693391	0.998591218466416	Exon	Hippocampus
e803586	ENSG00000078304.19	ENSG00000078304	PPP2R5C	0.0249983381824746	-0.78975213483128	0.616489181002961	0.537952391216459	0.998591218466416	Exon	Hippocampus
e993425	ENSG00000134504.12	ENSG00000134504	KCTD1	0.0317197079714663	1.43038640749397	0.616487313214278	0.537953622231405	0.998591218466416	Exon	Hippocampus
e512076	ENSG00000120533.12	ENSG00000120533	ENY2	0.018632656061199	0.931000003798195	0.6164826880441	0.537956670576801	0.998591218466416	Exon	Hippocampus
e527654	ENSG00000147862.15	ENSG00000147862	NFIB	-0.0210379852761992	5.40242691998048	-0.616479524565708	0.537958755559106	0.998591218466416	Exon	Hippocampus
e81972	ENSG00000188404.8	ENSG00000188404	SELL	-0.0678067461503453	-2.84297388883748	-0.616476982893617	0.537960430724862	0.998591218466416	Exon	Hippocampus
e784850	ENSG00000100592.15	ENSG00000100592	DAAM1	0.0216350548982909	1.95728437150319	0.61647525016843	0.537961572731236	0.998591218466416	Exon	Hippocampus
e376341	ENSG00000124795.14	ENSG00000124795	DEK	0.0276299579612726	0.337805738617082	0.616471462435078	0.537964069158849	0.998591218466416	Exon	Hippocampus
e420960	ENSG00000164674.15	ENSG00000164674	SYTL3	0.107655032156818	-3.14171048450332	0.616470498179953	0.537964704683166	0.998591218466416	Exon	Hippocampus
e946381	ENSG00000173786.16	ENSG00000173786	CNP	0.0451004831988029	6.36710434870968	0.616466824252356	0.537967126110453	0.998591218466416	Exon	Hippocampus
e1005538	ENSG00000060069.16	ENSG00000060069	CTDP1	-0.0264674501260038	-1.42657275185906	-0.616460830362985	0.537971076599464	0.998591218466416	Exon	Hippocampus
e478997	ENSG00000106615.9	ENSG00000106615	RHEB	0.0209767868206071	2.88122464685088	0.616460303247023	0.537971424014954	0.998591218466416	Exon	Hippocampus
e1020399	ENSG00000080573.6	ENSG00000080573	COL5A3	0.0403457671312005	-0.743970967657537	0.616450997599284	0.537977557268753	0.998591218466416	Exon	Hippocampus
e1078115	ENSG00000230839.1	ENSG00000230839		-0.0360894958313117	-0.419926140603702	-0.616443021102466	0.537982814521317	0.998591218466416	Exon	Hippocampus
e326317	ENSG00000197603.13	ENSG00000197603	C5orf42	0.0242379739358823	-0.428299279859904	0.616442377342848	0.537983238819852	0.998591218466416	Exon	Hippocampus
e551427	ENSG00000011454.16	ENSG00000011454	RABGAP1	0.0179168609758015	0.84570059412836	0.616439144122537	0.537985369820684	0.998591218466416	Exon	Hippocampus
e1083899	ENSG00000088930.7	ENSG00000088930	XRN2	-0.0214592227490853	0.791237254769833	-0.61643385766411	0.537988854110604	0.998591218466416	Exon	Hippocampus
e918988	ENSG00000072778.19	ENSG00000072778	ACADVL	0.0264191539105806	0.941033186068271	0.616429956221133	0.537991425548021	0.998591218466416	Exon	Hippocampus
e936327	ENSG00000108578.14	ENSG00000108578	BLMH	-0.0216420217911866	-0.515546457387792	-0.616421128658383	0.537997243809237	0.998591218466416	Exon	Hippocampus
e921810	ENSG00000170004.16	ENSG00000170004	CHD3	0.0290508058604417	1.40136133144931	0.616418718880905	0.53799883210307	0.998591218466416	Exon	Hippocampus
e17379	ENSG00000133226.16	ENSG00000133226	SRRM1	0.0226638607194337	1.3235039234131	0.616416792323401	0.538000101906414	0.998591218466416	Exon	Hippocampus
e1145102	ENSG00000046653.14	ENSG00000046653	GPM6B	-0.033156267415446	5.56059805957134	-0.616411602735926	0.538003522396066	0.998591218466416	Exon	Hippocampus
e557795	ENSG00000136827.11	ENSG00000136827	TOR1A	0.0143426599430566	2.33038355863065	0.616408577026878	0.538005516664934	0.998591218466416	Exon	Hippocampus
e132340	ENSG00000169564.6	ENSG00000169564	PCBP1	-0.0169737562321371	3.96439093603632	-0.616403528033789	0.538008844504681	0.998591218466416	Exon	Hippocampus
e382135	ENSG00000204482.10	ENSG00000204482	LST1	0.0614397064067311	-1.99876027736434	0.616402668062123	0.538009411321284	0.998591218466416	Exon	Hippocampus
e880100	ENSG00000103502.13	ENSG00000103502	CDIPT	0.0157478663802747	2.80773508881195	0.616388687628668	0.538018626018023	0.998591218466416	Exon	Hippocampus
e92458	ENSG00000143842.14	ENSG00000143842	SOX13	0.0292049873436713	0.704754770864115	0.61638529864687	0.538020859754701	0.998591218466416	Exon	Hippocampus
e77267	ENSG00000122218.14	ENSG00000122218	COPA	0.0172798747482149	1.72738777725154	0.616384661292382	0.53802127984662	0.998591218466416	Exon	Hippocampus
e462661	ENSG00000091127.13	ENSG00000091127	PUS7	0.0224959940864553	-0.246217855493154	0.61638371802719	0.538021901570143	0.998591218466416	Exon	Hippocampus
e986632	ENSG00000132205.10	ENSG00000132205	EMILIN2	-0.0554393310755306	-1.47171022349338	-0.616375724143854	0.538027170500943	0.998591218466416	Exon	Hippocampus
e606233	ENSG00000203780.10	ENSG00000203780	FANK1	-0.0542288983057267	-1.83453513446739	-0.616375518147784	0.538027306277478	0.998591218466416	Exon	Hippocampus
e912756	ENSG00000132383.11	ENSG00000132383	RPA1	0.0233151029327639	-0.436227122114088	0.61637486496832	0.538027736802529	0.998591218466416	Exon	Hippocampus
e1178156	ENSG00000178605.13_PAR_Y	ENSG00000178605	GTPBP6	0.10158351435174	-3.57357470777886	0.616364292613654	0.538034705299767	0.998591218466416	Exon	Hippocampus
e111080	ENSG00000151694.12	ENSG00000151694	ADAM17	-0.0197323606692074	0.338639320154855	-0.616353668933521	0.538041707672693	0.998591218466416	Exon	Hippocampus
e67163	ENSG00000143442.21	ENSG00000143442	POGZ	0.0177303244630173	0.8874974498319	0.616351341811126	0.538043241552083	0.998591218466416	Exon	Hippocampus
e339240	ENSG00000152422.15	ENSG00000152422	XRCC4	-0.0305451743985726	-1.48568165581611	-0.616344548973864	0.53804771893687	0.998591218466416	Exon	Hippocampus
e6574	ENSG00000171680.20	ENSG00000171680	PLEKHG5	-0.0457122852149825	0.579955794922407	-0.616338251675745	0.538051869712111	0.998591218466416	Exon	Hippocampus
e644452	ENSG00000168056.15	ENSG00000168056	LTBP3	0.0246073627717708	-0.100999529244859	0.616336952987914	0.538052725725886	0.998591218466416	Exon	Hippocampus
e691789	ENSG00000069431.11	ENSG00000069431	ABCC9	0.041037817718809	-1.95516823616209	0.616333274109922	0.538055150615842	0.998591218466416	Exon	Hippocampus
e1054959	ENSG00000073050.11	ENSG00000073050	XRCC1	-0.0373604698733218	-2.00278127825289	-0.616331262485857	0.538056476556949	0.998591218466416	Exon	Hippocampus
e380356	ENSG00000204564.11	ENSG00000204564	C6orf136	0.0386668803957255	-2.20738699184803	0.61631643345844	0.538066251007149	0.998591218466416	Exon	Hippocampus
e629069	ENSG00000149091.15	ENSG00000149091	DGKZ	-0.0454703302687461	1.34741432146642	-0.616314727673487	0.538067375369166	0.998591218466416	Exon	Hippocampus
e256215	ENSG00000144893.12	ENSG00000144893	MED12L	-0.0363566709561762	-1.20190136745292	-0.616314692523534	0.538067398538143	0.998591218466416	Exon	Hippocampus
e673746	ENSG00000023171.15	ENSG00000023171	GRAMD1B	-0.0622401335714598	-1.90201676344367	-0.616307647726266	0.538072042103569	0.998591218466416	Exon	Hippocampus
e261036	ENSG00000154310.16	ENSG00000154310	TNIK	-0.0273246055611163	1.18522712050376	-0.616306002672223	0.538073126440885	0.998591218466416	Exon	Hippocampus
e444580	ENSG00000130305.16	ENSG00000130305	NSUN5	-0.0229702587284962	-0.631686314746739	-0.61630453460347	0.538074094119284	0.998591218466416	Exon	Hippocampus
e284777	ENSG00000157796.17	ENSG00000157796	WDR19	-0.0261349204917287	-0.728303806752628	-0.61630235803388	0.538075528808049	0.998591218466416	Exon	Hippocampus
e440323	ENSG00000136273.11	ENSG00000136273	HUS1	-0.019595527901921	-0.382193102841254	-0.616301438238013	0.538076135093307	0.998591218466416	Exon	Hippocampus
e709945	ENSG00000135426.15	ENSG00000135426	TESPA1	0.149751481263186	-3.43992319455218	0.616298236705323	0.538078245392575	0.998591218466416	Exon	Hippocampus
e55893	ENSG00000156171.14	ENSG00000156171	DRAM2	-0.0328545941901579	-1.21066608053468	-0.616297160181016	0.538078954987534	0.998591218466416	Exon	Hippocampus
e162186	ENSG00000115233.11	ENSG00000115233	PSMD14	-0.0171839957866594	0.397350433261866	-0.616295819113926	0.538079838957501	0.998591218466416	Exon	Hippocampus
e887301	ENSG00000103479.15	ENSG00000103479	RBL2	0.0224486005613436	-0.387956464117959	0.616292315027835	0.538082148693921	0.998591218466416	Exon	Hippocampus
e23274	ENSG00000084652.15	ENSG00000084652	TXLNA	-0.0211746210229905	-0.0072012305856832	-0.616284262793643	0.538087456384552	0.998591218466416	Exon	Hippocampus
e1020763	ENSG00000130816.14	ENSG00000130816	DNMT1	-0.0302349446517766	-1.61815876556252	-0.616282162524477	0.538088840797083	0.998591218466416	Exon	Hippocampus
e408977	ENSG00000196591.11	ENSG00000196591	HDAC2	0.0211884024277922	0.47083639955648	0.616279407899138	0.53809065653747	0.998591218466416	Exon	Hippocampus
e1073886	ENSG00000160469.16	ENSG00000160469	BRSK1	-0.0325270070317959	1.61015498870572	-0.616278443763633	0.538091292058301	0.998591218466416	Exon	Hippocampus
e811389	ENSG00000104067.16	ENSG00000104067	TJP1	-0.0249946936392255	0.784070824541495	-0.616271916595001	0.538095594525333	0.998591218466416	Exon	Hippocampus
e213873	ENSG00000168314.17	ENSG00000168314	MOBP	0.0596040302752168	0.644780334606577	0.616269436189048	0.538097229521319	0.998591218466416	Exon	Hippocampus
e654464	ENSG00000175581.13	ENSG00000175581	MRPL48	0.0305004366804525	-1.13276765415102	0.616266067081333	0.538099450322123	0.998591218466416	Exon	Hippocampus
e22457	ENSG00000084636.17	ENSG00000084636	COL16A1	0.0328201539037546	-0.396724676618658	0.616261042444271	0.538102762399942	0.998591218466416	Exon	Hippocampus
e157311	ENSG00000281469.1	ENSG00000281469		0.0278544833705626	-0.871125172417849	0.616259541311723	0.538103751899834	0.998591218466416	Exon	Hippocampus
e307713	ENSG00000164073.9	ENSG00000164073	MFSD8	-0.0259031536404534	-0.779809328596086	-0.616256390140186	0.538105829057097	0.998591218466416	Exon	Hippocampus
e12350	ENSG00000058453.16	ENSG00000058453	CROCC	0.0495850954839411	-2.33602080180322	0.61624186520825	0.538115403506503	0.998591218466416	Exon	Hippocampus
e13836	ENSG00000173436.13	ENSG00000173436	MINOS1	0.0277860572262422	0.665700799744916	0.616240454366907	0.538116333500224	0.998591218466416	Exon	Hippocampus
e912893	ENSG00000108963.17	ENSG00000108963	DPH1	-0.0244067758904561	-0.410747308307043	-0.616240438041717	0.538116344261414	0.998591218466416	Exon	Hippocampus
e689953	ENSG00000151491.12	ENSG00000151491	EPS8	-0.0337120914707084	-0.268875172489228	-0.616236640973861	0.538118847204068	0.998591218466416	Exon	Hippocampus
e654192	ENSG00000054967.12	ENSG00000054967	RELT	-0.0371202217092581	-0.214193175176948	-0.616236086702759	0.538119212567738	0.998591218466416	Exon	Hippocampus
e910062	ENSG00000141002.18	ENSG00000141002	TCF25	0.0210759708846754	0.23179710762766	0.616227283573967	0.538125015418938	0.998591218466416	Exon	Hippocampus
e913266	ENSG00000127804.12	ENSG00000127804	METTL16	-0.0314375832617305	-2.07969833456448	-0.616222443271777	0.538128206065391	0.998591218466416	Exon	Hippocampus
e255660	ENSG00000082996.19	ENSG00000082996	RNF13	0.0315973427060226	1.10634825700334	0.616219580743156	0.538130093000987	0.998591218466416	Exon	Hippocampus
e262101	ENSG00000177565.16	ENSG00000177565	TBL1XR1	-0.0221271409031211	0.426496198797597	-0.616218737563158	0.538130648813132	0.998591218466416	Exon	Hippocampus
e692022	ENSG00000111731.12	ENSG00000111731	C2CD5	0.0196647540543349	1.2277047644462	0.616209355991509	0.538136833029939	0.998591218466416	Exon	Hippocampus
e880113	ENSG00000103502.13	ENSG00000103502	CDIPT	0.0157446710026557	2.8076461894815	0.616208673144234	0.538137283155873	0.998591218466416	Exon	Hippocampus
e1116035	ENSG00000215424.9	ENSG00000215424	MCM3AP-AS1	0.0381810408705287	-1.47782686446085	0.616203466985319	0.538140715008785	0.998591218466416	Exon	Hippocampus
e418325	ENSG00000120254.15	ENSG00000120254	MTHFD1L	0.0326711657462094	-1.56151919422713	0.616199170047598	0.53814354751961	0.998591218466416	Exon	Hippocampus
e1001439	ENSG00000081923.11	ENSG00000081923	ATP8B1	0.0473935336593954	-1.24146615102008	0.616198925772418	0.538143708544299	0.998591218466416	Exon	Hippocampus
e977332	ENSG00000129657.14	ENSG00000129657	SEC14L1	-0.0230796499199603	3.5057517079002	-0.616198627002208	0.538143905491808	0.998591218466416	Exon	Hippocampus
e552991	ENSG00000136828.18	ENSG00000136828	RALGPS1	-0.0248073546211418	-0.633303831194453	-0.616196508807908	0.538145301793677	0.998591218466416	Exon	Hippocampus
e54650	ENSG00000116337.15	ENSG00000116337	AMPD2	0.0305446032629141	0.888673752612195	0.616188077959104	0.538150859380282	0.998591218466416	Exon	Hippocampus
e54751	ENSG00000116337.15	ENSG00000116337	AMPD2	0.0305446032629141	0.888673752612195	0.616188077959104	0.538150859380282	0.998591218466416	Exon	Hippocampus
e374	ENSG00000228794.8	ENSG00000228794	LINC01128	-0.0340363761403977	-2.13425834487006	-0.616171240971644	0.538161958351197	0.998591218466416	Exon	Hippocampus
e990885	ENSG00000186481.16	ENSG00000186481	ANKRD20A5P	0.0568750370865941	-2.66627929783155	0.616169669115204	0.538162994527536	0.998591218466416	Exon	Hippocampus
e781833	ENSG00000087301.8	ENSG00000087301	TXNDC16	0.0314725637904246	-0.782766282560109	0.616167246070466	0.538164591813812	0.998591218466416	Exon	Hippocampus
e312327	ENSG00000197410.12	ENSG00000197410	DCHS2	0.049980658156268	-2.2804047917064	0.616166364318396	0.538165173070896	0.998591218466416	Exon	Hippocampus
e126984	ENSG00000162994.15	ENSG00000162994	CLHC1	0.0352091559399278	-1.55356290644856	0.616159724540439	0.53816955006876	0.998591218466416	Exon	Hippocampus
e1043490	ENSG00000004777.18	ENSG00000004777	ARHGAP33	-0.0405263600934055	-1.44493663550703	-0.616152308958052	0.53817443850468	0.998591218466416	Exon	Hippocampus
e657296	ENSG00000178301.3	ENSG00000178301	AQP11	-0.0259668583780408	-0.796550619400408	-0.616150320777747	0.538175749139464	0.998591218466416	Exon	Hippocampus
e232450	ENSG00000153266.12	ENSG00000153266	FEZF2	0.0617577346520503	0.140758873713973	0.616142316300686	0.538181025813008	0.998591218466416	Exon	Hippocampus
e1088729	ENSG00000214078.12	ENSG00000214078	CPNE1	0.0180709871452081	0.423534779310217	0.616141476141377	0.538181579660369	0.998591218466416	Exon	Hippocampus
e1094424	ENSG00000124140.13	ENSG00000124140	SLC12A5	0.0462257694395196	1.04092684815053	0.616136107133186	0.538185119009019	0.998591218466416	Exon	Hippocampus
e400603	ENSG00000111799.20	ENSG00000111799	COL12A1	0.0704554210756968	-2.32884585548038	0.616133727169718	0.53818668792833	0.998591218466416	Exon	Hippocampus
e538898	ENSG00000197969.11	ENSG00000197969	VPS13A	0.0273035598479567	0.297395829785988	0.616130352595366	0.538188912518892	0.998591218466416	Exon	Hippocampus
e747164	ENSG00000090615.13	ENSG00000090615	GOLGA3	0.020963031968192	0.394071605693322	0.616122744877928	0.538193927703624	0.998591218466416	Exon	Hippocampus
e859612	ENSG00000008710.18	ENSG00000008710	PKD1	0.0372380252151461	-0.0343463931945589	0.616120134383603	0.53819564860778	0.998591218466416	Exon	Hippocampus
e703132	ENSG00000139644.12	ENSG00000139644	TMBIM6	-0.0272290763821158	2.40936432323441	-0.616119179772737	0.538196277912199	0.998591218466416	Exon	Hippocampus
e1013094	ENSG00000167671.11	ENSG00000167671	UBXN6	0.0202528073593883	2.57891383471244	0.616116601935072	0.538197977291978	0.998591218466416	Exon	Hippocampus
e1163833	ENSG00000239407.5	ENSG00000239407		-0.0216019973979413	0.36635843779681	-0.616115400356026	0.53819876940606	0.998591218466416	Exon	Hippocampus
e716704	ENSG00000139266.5	ENSG00000139266	MARCH9	0.0259585398794139	-1.56472778873498	0.616115194261442	0.538198905269359	0.998591218466416	Exon	Hippocampus
e29246	ENSG00000066136.20	ENSG00000066136	NFYC	0.0236806973975251	-0.378328572742225	0.616114931169545	0.538199078706902	0.998591218466416	Exon	Hippocampus
e306094	ENSG00000138735.15	ENSG00000138735	PDE5A	-0.0590258227263502	-1.8250634564657	-0.616114154725713	0.538199590560573	0.998591218466416	Exon	Hippocampus
e35157	ENSG00000079277.19	ENSG00000079277	MKNK1	-0.0255536213714582	-0.477326858518387	-0.616104350152783	0.538206054032665	0.998591218466416	Exon	Hippocampus
e366071	ENSG00000113719.15	ENSG00000113719	ERGIC1	-0.042237599427648	-2.44019165669361	-0.616102878263062	0.538207024350425	0.998591218466416	Exon	Hippocampus
e205053	ENSG00000163517.14	ENSG00000163517	HDAC11	0.0258918895463119	1.42565243942597	0.616099132372632	0.538209493767671	0.998591218466416	Exon	Hippocampus
e396452	ENSG00000112144.15	ENSG00000112144	ICK	0.0354492268728443	-0.887670433206092	0.616092558090009	0.538213827770197	0.998591218466416	Exon	Hippocampus
e36564	ENSG00000085832.16	ENSG00000085832	EPS15	-0.0351665431263128	0.336470942967746	-0.6160856220791	0.538218400256025	0.998591218466416	Exon	Hippocampus
e243851	ENSG00000173193.13	ENSG00000173193	PARP14	-0.0470860175467554	-1.83254957054899	-0.616083389018798	0.538219872379642	0.998591218466416	Exon	Hippocampus
e1026173	ENSG00000105613.9	ENSG00000105613	MAST1	-0.0495576301204931	-1.15185157180372	-0.616076890783565	0.538224156290526	0.998591218466416	Exon	Hippocampus
e260881	ENSG00000136603.13	ENSG00000136603	SKIL	-0.0265555059639239	0.766898813709602	-0.616064370633439	0.538232410150261	0.998591218466416	Exon	Hippocampus
e751199	ENSG00000073910.19	ENSG00000073910	FRY	0.0303388013441286	1.3365504358845	0.616048374465068	0.538242955654141	0.998591218466416	Exon	Hippocampus
e31022	ENSG00000198198.14	ENSG00000198198	SZT2	-0.0368037426481298	-2.1880676249077	-0.616045053843315	0.538245144793282	0.998591218466416	Exon	Hippocampus
e906333	ENSG00000103194.15	ENSG00000103194	USP10	-0.0275381284114985	-1.42193839638669	-0.616042392232925	0.5382468994786	0.998591218466416	Exon	Hippocampus
e346001	ENSG00000133835.14	ENSG00000133835	HSD17B4	0.0233975331112019	1.54843490315318	0.616035591209768	0.538251383113909	0.998591218466416	Exon	Hippocampus
e413412	ENSG00000028839.9	ENSG00000028839	TBPL1	0.0265303946889267	0.282377263424836	0.616026834564313	0.53825715603841	0.998591218466416	Exon	Hippocampus
e781844	ENSG00000087301.8	ENSG00000087301	TXNDC16	0.0309264539060723	-0.677082219355901	0.616022027313771	0.538260325289776	0.998591218466416	Exon	Hippocampus
e147157	ENSG00000186522.14	ENSG00000186522	SEPT10	0.0523709457462389	-0.435122628261675	0.616021991224213	0.538260349082389	0.998591218466416	Exon	Hippocampus
e1033545	ENSG00000130309.10	ENSG00000130309	COLGALT1	0.0341558082256935	-1.05013540669655	0.616020538896428	0.538261306552937	0.998591218466416	Exon	Hippocampus
e265650	ENSG00000175166.16	ENSG00000175166	PSMD2	-0.0208049865637684	-0.0626809772312592	-0.616020448936006	0.538261365860826	0.998591218466416	Exon	Hippocampus
e284890	ENSG00000157796.17	ENSG00000157796	WDR19	-0.0242433633882248	-0.558981629803075	-0.616010039993917	0.538268228149498	0.998591218466416	Exon	Hippocampus
e616693	ENSG00000166387.11	ENSG00000166387	PPFIBP2	0.0458226252699284	-0.267096418770096	0.616008848524823	0.538269013650471	0.998591218466416	Exon	Hippocampus
e192186	ENSG00000144524.17	ENSG00000144524	COPS7B	0.017152037018363	2.12122823879166	0.616007371076371	0.53826998769013	0.998591218466416	Exon	Hippocampus
e54302	ENSG00000143126.7	ENSG00000143126	CELSR2	-0.0439724810705188	1.67963848114802	-0.616000487221489	0.538274526031183	0.998591218466416	Exon	Hippocampus
e970883	ENSG00000141219.15	ENSG00000141219	C17orf80	0.0239824204681535	-1.11768886745648	0.615997819282683	0.538276284936927	0.998591218466416	Exon	Hippocampus
e431101	ENSG00000105877.17	ENSG00000105877	DNAH11	-0.133160607114852	-3.34492352809642	-0.615997421278561	0.538276547331401	0.998591218466416	Exon	Hippocampus
e387106	ENSG00000227057.8	ENSG00000227057	WDR46	0.018839728440314	-0.300479340324124	0.615996476265319	0.538277170355991	0.998591218466416	Exon	Hippocampus
e243016	ENSG00000243813.1	ENSG00000243813		0.0486610237545805	0.304483477677924	0.615995871727124	0.53827756891373	0.998591218466416	Exon	Hippocampus
e478297	ENSG00000164889.13	ENSG00000164889	SLC4A2	0.0942967255673353	-0.349293584647946	0.615977817225972	0.538289471888001	0.998591218466416	Exon	Hippocampus
e207403	ENSG00000228956.8	ENSG00000228956	SATB1-AS1	-0.0511439615278289	-2.40991966800116	-0.61597567795486	0.538290882275772	0.998591218466416	Exon	Hippocampus
e1127972	ENSG00000099992.15	ENSG00000099992	TBC1D10A	-0.02756399688291	0.0734168337379899	-0.615974796741191	0.538291463246615	0.998591218466416	Exon	Hippocampus
e341049	ENSG00000175471.19	ENSG00000175471	MCTP1	0.040734153601928	0.967485286353493	0.615972632903981	0.538292889833097	0.998591218466416	Exon	Hippocampus
e311462	ENSG00000109686.17	ENSG00000109686	SH3D19	-0.0607488778496841	-2.02643324589884	-0.6159625037893	0.538299567836793	0.998591218466416	Exon	Hippocampus
e657756	ENSG00000118369.12	ENSG00000118369	USP35	0.020747290919899	1.11347521661047	0.615960174611193	0.538301103441856	0.998591218466416	Exon	Hippocampus
e328859	ENSG00000151883.17	ENSG00000151883	PARP8	-0.0296136814157092	-0.637150148273597	-0.615958685961888	0.538302084895398	0.998591218466416	Exon	Hippocampus
e473720	ENSG00000133606.10	ENSG00000133606	MKRN1	0.0151437474583818	0.9045903441798	0.615958179106451	0.538302419060986	0.998591218466416	Exon	Hippocampus
e304438	ENSG00000073331.17	ENSG00000073331	ALPK1	-0.0657271243168236	-1.50819858421268	-0.615953928920376	0.538305221177543	0.998591218466416	Exon	Hippocampus
e447203	ENSG00000278416.1	ENSG00000278416	PMS2P2	0.0419822614486364	-0.770963122304766	0.615951768833866	0.538306645309578	0.998591218466416	Exon	Hippocampus
e485182	ENSG00000155975.9	ENSG00000155975	VPS37A	0.0228194634917445	0.663070500556782	0.615950137543035	0.538307720811062	0.998591218466416	Exon	Hippocampus
e874629	ENSG00000058600.15	ENSG00000058600	POLR3E	0.0280521781600161	-1.66651068851149	0.615948878793079	0.538308550699043	0.998591218466416	Exon	Hippocampus
e513389	ENSG00000136960.12	ENSG00000136960	ENPP2	0.0810265708023802	2.08162919563229	0.615943695425359	0.538311968076018	0.998591218466416	Exon	Hippocampus
e1149468	ENSG00000156313.12	ENSG00000156313	RPGR	-0.0422709624716835	-1.83036762142103	-0.615940894286697	0.538313814861905	0.998591218466416	Exon	Hippocampus
e297548	ENSG00000163629.12	ENSG00000163629	PTPN13	-0.0302553104086571	-0.120790432093457	-0.615940888232934	0.538313818853144	0.998591218466416	Exon	Hippocampus
e477308	ENSG00000106526.10	ENSG00000106526	ACTR3C	0.03744279861566	-2.00767212759817	0.615932527240746	0.538319331259867	0.998591218466416	Exon	Hippocampus
e823362	ENSG00000171763.17	ENSG00000171763	SPATA5L1	0.0313374553896225	-1.62989485994879	0.615932186955803	0.538319555610519	0.998591218466416	Exon	Hippocampus
e934415	ENSG00000198242.13	ENSG00000198242	RPL23A	-0.0260376743984712	2.35193919538576	-0.615929818715654	0.53832111699804	0.998591218466416	Exon	Hippocampus
e970685	ENSG00000133195.11	ENSG00000133195	SLC39A11	0.029912491937784	-1.33284224835823	0.615924663189804	0.538324516058906	0.998591218466416	Exon	Hippocampus
e304416	ENSG00000073331.17	ENSG00000073331	ALPK1	-0.0742708377135004	-2.40127081042064	-0.615920351317673	0.538327358903468	0.998591218466416	Exon	Hippocampus
e845721	ENSG00000250988.7	ENSG00000250988	SNHG21	0.0260014426711484	-1.20816469857044	0.615917849989953	0.538329008048117	0.998591218466416	Exon	Hippocampus
e605339	ENSG00000095574.11	ENSG00000095574	IKZF5	-0.0262068565604776	-0.210809663655501	-0.615895064275042	0.538344030962798	0.998591218466416	Exon	Hippocampus
e606458	ENSG00000150760.12	ENSG00000150760	DOCK1	0.0305795716207394	0.006495502317889	0.615887405122265	0.538349080788083	0.998591218466416	Exon	Hippocampus
e1075545	ENSG00000197714.8	ENSG00000197714	ZNF460	-0.0135817135066058	4.98968641081909	-0.615886438766194	0.538349717926739	0.998591218466416	Exon	Hippocampus
e626587	ENSG00000149089.12	ENSG00000149089	APIP	-0.0311362206520815	-0.758723347389583	-0.615882229301048	0.538352493319088	0.998591218466416	Exon	Hippocampus
e716047	ENSG00000178498.15	ENSG00000178498	DTX3	0.0181961495392553	2.44349487851672	0.615880005188067	0.538353959728285	0.998591218466416	Exon	Hippocampus
e341689	ENSG00000175426.10	ENSG00000175426	PCSK1	0.0772860882769342	-0.846401352220164	0.615870583014431	0.538360172007889	0.998591218466416	Exon	Hippocampus
e880109	ENSG00000103502.13	ENSG00000103502	CDIPT	0.0157343715542518	2.80772774685022	0.615868696605955	0.538361415769491	0.998591218466416	Exon	Hippocampus
e41974	ENSG00000116641.17	ENSG00000116641	DOCK7	0.0251616041786061	-0.919675780424988	0.615867851365113	0.538361973060768	0.998591218466416	Exon	Hippocampus
e960153	ENSG00000243678.11	ENSG00000243678	NME2	-0.0246193147840496	2.33561677116667	-0.615862547844649	0.538365469828972	0.998591218466416	Exon	Hippocampus
e610879	ENSG00000177830.17	ENSG00000177830	CHID1	0.0278589138818704	-0.631354038387019	0.615853799775351	0.538371237715294	0.998591218466416	Exon	Hippocampus
e253876	ENSG00000120756.12	ENSG00000120756	PLS1	0.0700302210595976	-3.04523287804497	0.615837665478119	0.538381875663325	0.998591218466416	Exon	Hippocampus
e55349	ENSG00000143093.14	ENSG00000143093	STRIP1	0.0207470422427496	-0.246803263289143	0.615835141547983	0.538383539794817	0.998591218466416	Exon	Hippocampus
e883290	ENSG00000089280.18	ENSG00000089280	FUS	-0.020780769074959	1.31986982402865	-0.615829513662584	0.53838725050168	0.998591218466416	Exon	Hippocampus
e609687	ENSG00000177030.16	ENSG00000177030	DEAF1	-0.0251272120000742	1.16718987324988	-0.615819577556215	0.538393801835347	0.998591218466416	Exon	Hippocampus
e763067	ENSG00000134900.11	ENSG00000134900	TPP2	0.0181690985088696	0.545213503621437	0.615818687297355	0.538394388826076	0.998591218466416	Exon	Hippocampus
e112076	ENSG00000196208.13	ENSG00000196208	GREB1	-0.0311771183556231	-1.0848547598712	-0.615818678320995	0.538394394744625	0.998591218466416	Exon	Hippocampus
e675621	ENSG00000165526.8	ENSG00000165526	RPUSD4	0.0324009710191029	-2.06946895897781	0.615804528955449	0.538403724149068	0.998591218466416	Exon	Hippocampus
e420565	ENSG00000049618.22	ENSG00000049618	ARID1B	-0.0196914089990415	0.847426052610478	-0.615803490182299	0.538404409068841	0.998591218466416	Exon	Hippocampus
e1146005	ENSG00000188158.14	ENSG00000188158	NHS	0.0460041403181291	-2.6242429087835	0.615797113932604	0.538408613287521	0.998591218466416	Exon	Hippocampus
e806102	ENSG00000203485.12	ENSG00000203485	INF2	0.04305577979813	-0.916955014258696	0.615796900143495	0.538408754250945	0.998591218466416	Exon	Hippocampus
e1027903	ENSG00000141837.19	ENSG00000141837	CACNA1A	0.0562674794828845	-2.41252418964869	0.615795476891594	0.538409692683048	0.998591218466416	Exon	Hippocampus
e270919	ENSG00000114331.13	ENSG00000114331	ACAP2	0.0219746525766682	-0.193629788171529	0.615783952683885	0.538417291288505	0.998591218466416	Exon	Hippocampus
e304405	ENSG00000073331.17	ENSG00000073331	ALPK1	-0.0462011902737825	-0.641755796304286	-0.615782263306575	0.538418405201433	0.998591218466416	Exon	Hippocampus
e387174	ENSG00000237441.9	ENSG00000237441	RGL2	0.0324181314621154	-0.189813672782812	0.615780994477904	0.538419241820904	0.998591218466416	Exon	Hippocampus
e925908	ENSG00000221926.11	ENSG00000221926	TRIM16	-0.0465895869018447	-1.20939757978808	-0.615777343879934	0.538421648896062	0.998591218466416	Exon	Hippocampus
e220765	ENSG00000178035.11	ENSG00000178035	IMPDH2	-0.0214678802272824	0.666379048820336	-0.615775534976749	0.538422841624839	0.998591218466416	Exon	Hippocampus
e184432	ENSG00000079246.15	ENSG00000079246	XRCC5	-0.0142492718354139	1.62439783190469	-0.615772704840664	0.538424707722266	0.998591218466416	Exon	Hippocampus
e186435	ENSG00000163482.11	ENSG00000163482	STK36	-0.0396544874543327	-2.29461789637698	-0.615771170603578	0.538425719348438	0.998591218466416	Exon	Hippocampus
e161351	ENSG00000123636.17	ENSG00000123636	BAZ2B	0.0284795650096185	1.9477750609335	0.615771128300397	0.538425747241797	0.998591218466416	Exon	Hippocampus
e514028	ENSG00000253372.5	ENSG00000253372		0.0486297809578779	-2.95652252925413	0.615770970967312	0.538425850982187	0.998591218466416	Exon	Hippocampus
e312046	ENSG00000109654.14	ENSG00000109654	TRIM2	0.0493810939515182	0.0928118339857796	0.615770897612643	0.538425899349906	0.998591218466416	Exon	Hippocampus
e1012321	ENSG00000167657.12	ENSG00000167657	DAPK3	-0.0229153851628858	0.0914632802692504	-0.615770077438157	0.538426440146844	0.998591218466416	Exon	Hippocampus
e886286	ENSG00000121281.12	ENSG00000121281	ADCY7	-0.0522235188463219	-2.55277902126874	-0.615764107255195	0.538430376703612	0.998591218466416	Exon	Hippocampus
e908553	ENSG00000176715.15	ENSG00000176715	ACSF3	0.0250935447946798	-0.556369302198015	0.615761515017252	0.538432085950854	0.998591218466416	Exon	Hippocampus
e61163	ENSG00000117262.18	ENSG00000117262	GPR89A	0.0388721337095913	-1.6048890466391	0.615761361243028	0.538432187345247	0.998591218466416	Exon	Hippocampus
e701001	ENSG00000139620.12	ENSG00000139620	KANSL2	0.0213009655088206	-0.734725283782239	0.615759866527761	0.538433172918897	0.998591218466416	Exon	Hippocampus
e73996	ENSG00000160781.15	ENSG00000160781	PAQR6	0.0416826552440098	0.732652021996623	0.61575920940107	0.538433606210237	0.998591218466416	Exon	Hippocampus
e365914	ENSG00000072786.12	ENSG00000072786	STK10	-0.0259337209978957	-0.0266246973453195	-0.615753840503824	0.538437146320596	0.998591218466416	Exon	Hippocampus
e739247	ENSG00000089154.10	ENSG00000089154	GCN1	0.0268479909751988	-1.11512015287353	0.61575285192094	0.53843779816756	0.998591218466416	Exon	Hippocampus
e19659	ENSG00000142784.15	ENSG00000142784	WDTC1	-0.0242897835815374	-0.893333315403785	-0.61575267388597	0.538437915559433	0.998591218466416	Exon	Hippocampus
e529019	ENSG00000188352.12	ENSG00000188352	FOCAD	-0.0264796763906589	0.720988628366389	-0.615748143271706	0.538440902939198	0.998591218466416	Exon	Hippocampus
e436995	ENSG00000106536.19	ENSG00000106536	POU6F2	0.0786700469036492	-3.32418437083614	0.615748110537357	0.538440924523484	0.998591218466416	Exon	Hippocampus
e1080183	ENSG00000089195.14	ENSG00000089195	TRMT6	0.0368954035689563	-2.43614435676895	0.615732809446519	0.538451013762376	0.998591218466416	Exon	Hippocampus
e737992	ENSG00000135119.14	ENSG00000135119	RNFT2	0.023845528822625	1.70796539420494	0.615732491842326	0.538451223185354	0.998591218466416	Exon	Hippocampus
e927716	ENSG00000141030.12	ENSG00000141030	COPS3	-0.0231927812831658	-0.324811532965532	-0.615731827439114	0.538451661282031	0.998591218466416	Exon	Hippocampus
e37409	ENSG00000154222.14	ENSG00000154222	CC2D1B	0.0318181761908579	-1.76184516648956	0.615717375583294	0.538461190645232	0.998591218466416	Exon	Hippocampus
e52092	ENSG00000162695.11	ENSG00000162695	SLC30A7	-0.0324683220757495	-0.52524721830915	-0.615716913975532	0.538461495024705	0.998591218466416	Exon	Hippocampus
e1007723	ENSG00000167468.16	ENSG00000167468	GPX4	-0.0168815294441542	2.65300167355062	-0.615709472222347	0.538466402053173	0.998591218466416	Exon	Hippocampus
e352984	ENSG00000120733.13	ENSG00000120733	KDM3B	-0.0170066828399765	0.577020424919299	-0.615702165917277	0.538471219790222	0.998591218466416	Exon	Hippocampus
e616947	ENSG00000166405.14	ENSG00000166405	RIC3	-0.0193534820330509	-0.0057126903940123	-0.615699575479279	0.538472927915887	0.998591218466416	Exon	Hippocampus
e415485	ENSG00000112379.8	ENSG00000112379	ARFGEF3	-0.0237719086991148	0.853711962997799	-0.615693101287102	0.53847719698727	0.998591218466416	Exon	Hippocampus
e933846	ENSG00000167524.14	ENSG00000167524		0.0350758090848991	-0.916515078121866	0.615686972999163	0.538481237985687	0.998591218466416	Exon	Hippocampus
e107263	ENSG00000153187.17	ENSG00000153187	HNRNPU	-0.0255025413069375	2.52898228451039	-0.615685976300188	0.538481895211305	0.998591218466416	Exon	Hippocampus
e489012	ENSG00000158941.16	ENSG00000158941	CCAR2	0.0141425974431037	2.1013073949848	0.615684311233501	0.538482993161046	0.998591218466416	Exon	Hippocampus
e446930	ENSG00000274523.4	ENSG00000274523	RCC1L	-0.0241903805885197	-1.25624369514553	-0.615681570492372	0.538484800416048	0.998591218466416	Exon	Hippocampus
e185209	ENSG00000163466.15	ENSG00000163466	ARPC2	0.0239408903169433	0.857975358478976	0.615675630040943	0.538488717582536	0.998591218466416	Exon	Hippocampus
e878073	ENSG00000184730.10	ENSG00000184730	APOBR	0.0586632525419381	-2.51805110271933	0.615673108577938	0.538490380253508	0.998591218466416	Exon	Hippocampus
e621592	ENSG00000006071.12	ENSG00000006071	ABCC8	-0.0400905192794494	-1.20161466645274	-0.615672775324396	0.538490600003502	0.998591218466416	Exon	Hippocampus
e920306	ENSG00000181222.15	ENSG00000181222	POLR2A	-0.0200399838249665	0.839011880747225	-0.615666092763143	0.538495006546217	0.998591218466416	Exon	Hippocampus
e1106792	ENSG00000159082.17	ENSG00000159082	SYNJ1	-0.037673637983391	1.90398719086245	-0.615665721185947	0.53849525156819	0.998591218466416	Exon	Hippocampus
e980824	ENSG00000176108.9	ENSG00000176108	CHMP6	0.029882082442762	-1.57739721573129	0.615660850425332	0.53849846340498	0.998591218466416	Exon	Hippocampus
e623121	ENSG00000177054.13	ENSG00000177054	ZDHHC13	-0.0264668160747944	-1.14821357146797	-0.61566075523637	0.538498526173796	0.998591218466416	Exon	Hippocampus
e611123	ENSG00000183020.13	ENSG00000183020	AP2A2	-0.0268010496937441	0.558319892125357	-0.615645482109864	0.538508597516049	0.998591218466416	Exon	Hippocampus
e439686	ENSG00000232956.8	ENSG00000232956	SNHG15	0.0432761214164911	-2.60744314660632	0.615638810216962	0.538512997097991	0.998591218466416	Exon	Hippocampus
e192117	ENSG00000156973.13	ENSG00000156973	PDE6D	-0.0230573181997574	-0.534606224742086	-0.615631240419823	0.538517988798177	0.998591218466416	Exon	Hippocampus
e1142714	ENSG00000079974.17	ENSG00000079974	RABL2B	-0.0393148180405344	-1.7891593894472	-0.615617814838975	0.538526841995564	0.998591218466416	Exon	Hippocampus
e217704	ENSG00000181555.19	ENSG00000181555	SETD2	-0.0211492640212877	0.991470384112194	-0.615615109291959	0.538528626116578	0.998591218466416	Exon	Hippocampus
e800291	ENSG00000089723.9	ENSG00000089723	OTUB2	-0.0573862875637943	-3.26965619212757	-0.615603507269109	0.538536276881453	0.998591218466416	Exon	Hippocampus
e883436	ENSG00000140678.16	ENSG00000140678	ITGAX	0.0657763332934527	-2.72870946074502	0.615595027455112	0.538541868791209	0.998591218466416	Exon	Hippocampus
e422959	ENSG00000213066.11	ENSG00000213066	FGFR1OP	0.0337099607605542	-1.7295838889232	0.615588187098038	0.538546379602431	0.998591218466416	Exon	Hippocampus
e1018574	ENSG00000167774.2	ENSG00000167774		0.0329670330394663	-0.637032273719497	0.615583105759623	0.538549730457123	0.998591218466416	Exon	Hippocampus
e742563	ENSG00000130787.13	ENSG00000130787	HIP1R	0.0322863314990494	0.179164028026294	0.615574366115537	0.538555493781622	0.998591218466416	Exon	Hippocampus
e650362	ENSG00000197345.12	ENSG00000197345	MRPL21	0.0325959124074122	-0.617801896490624	0.615573144580258	0.538556299320813	0.998591218466416	Exon	Hippocampus
e494547	ENSG00000254100.1	ENSG00000254100		0.0566430121263065	-2.96599349603134	0.615572360017872	0.538556816699353	0.998591218466416	Exon	Hippocampus
e968667	ENSG00000171634.16	ENSG00000171634	BPTF	0.0176787832326476	0.896372745470301	0.615560024683426	0.538564951250873	0.998591218466416	Exon	Hippocampus
e557101	ENSG00000095319.14	ENSG00000095319	NUP188	-0.0310576113445869	-1.53676377522452	-0.615559299158057	0.5385654297014	0.998591218466416	Exon	Hippocampus
e668124	ENSG00000109917.10	ENSG00000109917	ZPR1	0.0214811697500909	0.0737115756843917	0.615548520753255	0.538572537587575	0.998591218466416	Exon	Hippocampus
e974330	ENSG00000161526.14	ENSG00000161526	SAP30BP	0.0437708086188383	-2.78359436981861	0.615547002625558	0.538573538730135	0.998591218466416	Exon	Hippocampus
e183737	ENSG00000115414.18	ENSG00000115414	FN1	-0.0606796021754084	0.921946786229959	-0.615543662374336	0.538575741491257	0.998591218466416	Exon	Hippocampus
e396642	ENSG00000001084.10	ENSG00000001084	GCLC	-0.0257442444819078	0.254142378124619	-0.615539919220616	0.538578209955736	0.998591218466416	Exon	Hippocampus
e978288	ENSG00000183077.15	ENSG00000183077	AFMID	0.0370383877893319	-0.639976659175797	0.615535769490568	0.538580946548169	0.998591218466416	Exon	Hippocampus
e851141	ENSG00000173575.19	ENSG00000173575	CHD2	0.0188820413132174	1.43956163798963	0.615533612387972	0.538582369079767	0.998591218466416	Exon	Hippocampus
e356063	ENSG00000131504.15	ENSG00000131504	DIAPH1	-0.0222379085656435	2.42450267373685	-0.615530305198181	0.538584550056191	0.998591218466416	Exon	Hippocampus
e879853	ENSG00000103495.13	ENSG00000103495	MAZ	0.0238783004047304	1.82007927691848	0.615516570402787	0.538593607722732	0.998591218466416	Exon	Hippocampus
e796713	ENSG00000070778.12	ENSG00000070778	PTPN21	-0.0381984124352733	-2.1811859602673	-0.615513109778794	0.538595889907753	0.998591218466416	Exon	Hippocampus
e881141	ENSG00000102882.11	ENSG00000102882	MAPK3	-0.0251382036310271	0.848599765548687	-0.615505306692437	0.538601035843477	0.998591218466416	Exon	Hippocampus
e44706	ENSG00000172260.14	ENSG00000172260	NEGR1	0.0378401511246613	2.50535056953695	0.615502733893493	0.538602732543955	0.998591218466416	Exon	Hippocampus
e36233	ENSG00000162374.16	ENSG00000162374	ELAVL4	0.0440416897525329	1.84872198010895	0.61549875882716	0.538605354012132	0.998591218466416	Exon	Hippocampus
e1139976	ENSG00000100416.12	ENSG00000100416	TRMU	-0.021061085832676	-0.648173268007649	-0.615494813595589	0.538607955811297	0.998591218466416	Exon	Hippocampus
e575143	ENSG00000165322.17	ENSG00000165322	ARHGAP12	0.0256619953372649	-0.391434829764982	0.615492812723755	0.538609275347582	0.998591218466416	Exon	Hippocampus
e589367	ENSG00000148606.12	ENSG00000148606	POLR3A	-0.023240241668177	-0.514751483221368	-0.615491427366297	0.538610188964991	0.998591218466416	Exon	Hippocampus
e918857	ENSG00000072778.19	ENSG00000072778	ACADVL	-0.0209536438085436	2.03096672955116	-0.615485633546827	0.538614009889345	0.998591218466416	Exon	Hippocampus
e1082661	ENSG00000089006.16	ENSG00000089006	SNX5	-0.0293410044831454	-1.2926887405844	-0.615480595035382	0.538617332712133	0.998591218466416	Exon	Hippocampus
e1076713	ENSG00000121410.11	ENSG00000121410	A1BG	-0.0360626558183204	-1.76398639602334	-0.615480136847321	0.538617634880805	0.998591218466416	Exon	Hippocampus
e1168576	ENSG00000101972.18	ENSG00000101972	STAG2	0.028055120175981	0.340981519128342	0.615472916174103	0.538622396825921	0.998591218466416	Exon	Hippocampus
e711791	ENSG00000229117.8	ENSG00000229117	RPL41	0.023366674504324	4.99213167548868	0.615462239088862	0.538629438271072	0.998591218466416	Exon	Hippocampus
e61212	ENSG00000117262.18	ENSG00000117262	GPR89A	0.0388521867808426	-1.60711668008229	0.615461369123918	0.538630012007453	0.998591218466416	Exon	Hippocampus
e764056	ENSG00000134905.16	ENSG00000134905	CARS2	-0.036775353478309	-2.30512397849595	-0.615460768647126	0.53863040801828	0.998591218466416	Exon	Hippocampus
e281261	ENSG00000118564.14	ENSG00000118564	FBXL5	0.0203104481911793	1.38331692391195	0.615446712406588	0.538639678066133	0.998591218466416	Exon	Hippocampus
e602976	ENSG00000238276.5	ENSG00000238276		-0.0617072089240605	-2.87469283278529	-0.615445125334935	0.538640724740104	0.998591218466416	Exon	Hippocampus
e967219	ENSG00000108654.12	ENSG00000108654	DDX5	-0.018240346492863	2.26545250244935	-0.615432668914784	0.538648939786454	0.998591218466416	Exon	Hippocampus
e1115997	ENSG00000160285.14	ENSG00000160285	LSS	0.0319462622729578	0.827719179462998	0.615432453982917	0.538649081535217	0.998591218466416	Exon	Hippocampus
e712964	ENSG00000135473.14	ENSG00000135473	PAN2	0.0260507174396155	-0.366793591308822	0.615423825366798	0.538654772171096	0.998591218466416	Exon	Hippocampus
e312961	ENSG00000164116.16	ENSG00000164116	GUCY1A3	0.0304116299938905	2.13058236838198	0.615422766959824	0.538655470200375	0.998591218466416	Exon	Hippocampus
e390060	ENSG00000146192.14	ENSG00000146192	FGD2	-0.0600450481676469	-3.07411486770829	-0.615422347283209	0.538655746981145	0.998591218466416	Exon	Hippocampus
e882674	ENSG00000099364.16	ENSG00000099364	FBXL19	-0.0477343837620421	-1.28404321489426	-0.615418795675909	0.538658089303245	0.998591218466416	Exon	Hippocampus
e588672	ENSG00000156113.21	ENSG00000156113	KCNMA1	0.0415300438602464	5.26253351936196	0.615415949189946	0.538659966594162	0.998591218466416	Exon	Hippocampus
e69129	ENSG00000143543.14	ENSG00000143543	JTB	0.021933659499067	1.62934876071989	0.615415330819139	0.538660374417406	0.998591218466416	Exon	Hippocampus
e793548	ENSG00000198208.11	ENSG00000198208	RPS6KL1	0.0303552367431805	0.685907582242861	0.615397010357058	0.538672457060709	0.998591218466416	Exon	Hippocampus
e798374	ENSG00000133943.20	ENSG00000133943	C14orf159	-0.0239550260179313	0.381552190696374	-0.61539613972777	0.538673031258309	0.998591218466416	Exon	Hippocampus
e637975	ENSG00000149499.11	ENSG00000149499	EML3	-0.0412102271345175	-2.00456517637372	-0.615389447874591	0.538677444680927	0.998591218466416	Exon	Hippocampus
e582455	ENSG00000151150.21	ENSG00000151150	ANK3	0.0278749130196877	0.481595234408425	0.615389429325719	0.538677456914337	0.998591218466416	Exon	Hippocampus
e107211	ENSG00000153187.17	ENSG00000153187	HNRNPU	-0.0254885911242986	2.52905751123751	-0.61538810068404	0.538678333184579	0.998591218466416	Exon	Hippocampus
e430334	ENSG00000071189.21	ENSG00000071189	SNX13	-0.0167932701458456	1.45488398446831	-0.615386579894849	0.538679336181476	0.998591218466416	Exon	Hippocampus
e18501	ENSG00000130695.13	ENSG00000130695	CEP85	-0.0271162682244293	-0.285599363156407	-0.615385512329239	0.538680040267128	0.998591218466416	Exon	Hippocampus
e133094	ENSG00000124357.12	ENSG00000124357	NAGK	-0.0499638873557518	-2.98550730852365	-0.615375816750632	0.538686434759761	0.998591218466416	Exon	Hippocampus
e780295	ENSG00000165525.17	ENSG00000165525	NEMF	0.0200554123009385	2.14183888628993	0.615374116264374	0.538687556279733	0.998591218466416	Exon	Hippocampus
e282363	ENSG00000145147.19	ENSG00000145147	SLIT2	0.0400227646297222	0.630390840188879	0.615372267841008	0.538688775369849	0.998591218466416	Exon	Hippocampus
e113579	ENSG00000118961.14	ENSG00000118961	LDAH	0.0276343830471655	-1.15806238854702	0.615369566732309	0.538690556833767	0.998591218466416	Exon	Hippocampus
e490577	ENSG00000015592.16	ENSG00000015592	STMN4	0.0362391351016045	1.13432711787074	0.615368503472578	0.538691258086939	0.998591218466416	Exon	Hippocampus
e49810	ENSG00000143033.17	ENSG00000143033	MTF2	-0.023110164148893	-0.473281678047904	-0.6153631057571	0.538694818056841	0.998591218466416	Exon	Hippocampus
e918459	ENSG00000267532.4	ENSG00000267532	MIR497HG	-0.0394949882128335	-1.99805766197128	-0.615355290893271	0.538699972236126	0.998591218466416	Exon	Hippocampus
e425961	ENSG00000106009.15	ENSG00000106009	BRAT1	-0.0291042392943692	-1.63404967190789	-0.615350506620158	0.538703127645827	0.998591218466416	Exon	Hippocampus
e211987	ENSG00000144674.16	ENSG00000144674	GOLGA4	0.029628686775915	0.502279309873666	0.615331686779047	0.53871554013562	0.998591218466416	Exon	Hippocampus
e347894	ENSG00000113368.11	ENSG00000113368	LMNB1	-0.0454246109697753	-2.57018593703229	-0.615331550778276	0.538715629834467	0.998591218466416	Exon	Hippocampus
e665014	ENSG00000178105.9	ENSG00000178105	DDX10	0.0202764084710809	0.804423143396491	0.615330224954943	0.538716504277138	0.998591218466416	Exon	Hippocampus
e500760	ENSG00000185728.16	ENSG00000185728	YTHDF3	0.0189619680352589	0.135678865996978	0.615318673868559	0.53872412279061	0.998591218466416	Exon	Hippocampus
e780956	ENSG00000151748.14	ENSG00000151748	SAV1	0.0292307082778587	0.597337693926168	0.615311473555065	0.538728871781357	0.998591218466416	Exon	Hippocampus
e1039552	ENSG00000178904.18	ENSG00000178904	DPY19L3	-0.0273931085294002	0.101795224822322	-0.6153033220057	0.538734248188327	0.998591218466416	Exon	Hippocampus
e222417	ENSG00000145029.12	ENSG00000145029	NICN1	0.0274281004546634	-0.921531376147143	0.615299716066904	0.538736626517139	0.998591218466416	Exon	Hippocampus
e703745	ENSG00000066117.14	ENSG00000066117	SMARCD1	-0.0223432050679696	-0.207209676303095	-0.615293747286485	0.538740563290649	0.998591218466416	Exon	Hippocampus
e693027	ENSG00000118307.18	ENSG00000118307	CASC1	0.0493066717712107	-2.14168476848595	0.61529103084422	0.538742354954243	0.998591218466416	Exon	Hippocampus
e1026206	ENSG00000105612.8	ENSG00000105612	DNASE2	-0.0289808613056757	-0.777924929889769	-0.615289110259004	0.53874362170214	0.998591218466416	Exon	Hippocampus
e853000	ENSG00000140479.16	ENSG00000140479	PCSK6	0.0542695747351094	-0.327937839377583	0.615286441985461	0.538745381600452	0.998591218466416	Exon	Hippocampus
e61230	ENSG00000117262.18	ENSG00000117262	GPR89A	-0.0454566602168153	-2.34005925065827	-0.615286386519144	0.538745418184092	0.998591218466416	Exon	Hippocampus
e229037	ENSG00000163931.15	ENSG00000163931	TKT	-0.0173631436808463	1.1913197348555	-0.615284717581808	0.538746518957299	0.998591218466416	Exon	Hippocampus
e1015716	ENSG00000125648.14	ENSG00000125648	SLC25A23	0.0601625424954184	-0.206365657193355	0.615284598989146	0.538746597176951	0.998591218466416	Exon	Hippocampus
e319292	ENSG00000083857.13	ENSG00000083857	FAT1	0.0466489380259848	2.25034419234994	0.615262822739518	0.538760960141076	0.998591218466416	Exon	Hippocampus
e869933	ENSG00000133392.17	ENSG00000133392	MYH11	-0.110708794113986	-2.2955536925441	-0.615254278043135	0.538766596020366	0.998591218466416	Exon	Hippocampus
e143392	ENSG00000075568.16	ENSG00000075568	TMEM131	-0.0313631801194644	-1.4760717557541	-0.615251870077077	0.538768184263088	0.998591218466416	Exon	Hippocampus
e44125	ENSG00000066557.5	ENSG00000066557	LRRC40	0.0273508673043799	0.133192827091045	0.615250745111456	0.538768926267071	0.998591218466416	Exon	Hippocampus
e883826	ENSG00000140688.16	ENSG00000140688	C16orf58	-0.0195628761979813	1.1901056340862	-0.615248330743051	0.538770518736114	0.998591218466416	Exon	Hippocampus
e234307	ENSG00000187098.14	ENSG00000187098	MITF	0.0600286024520849	-2.1454323537881	0.615246341709871	0.538771830664341	0.998591218466416	Exon	Hippocampus
e1089912	ENSG00000080845.17	ENSG00000080845	DLGAP4	-0.027785964413855	-1.19780472565132	-0.61524210542386	0.538774624842898	0.998591218466416	Exon	Hippocampus
e476601	ENSG00000204947.8	ENSG00000204947	ZNF425	0.0359370913367452	-2.13335770360249	0.615240904257647	0.538775417111996	0.998591218466416	Exon	Hippocampus
e712092	ENSG00000139613.11	ENSG00000139613	SMARCC2	0.0248902357721656	1.16626552428812	0.615229948690299	0.538782643247635	0.998591218466416	Exon	Hippocampus
e389350	ENSG00000112062.10	ENSG00000112062	MAPK14	-0.0205882266580562	-0.131957201911058	-0.615229918463676	0.538782663184751	0.998591218466416	Exon	Hippocampus
e623117	ENSG00000177054.13	ENSG00000177054	ZDHHC13	0.023104702150647	-0.749310543084986	0.615228463009996	0.538783623184885	0.998591218466416	Exon	Hippocampus
e1018596	ENSG00000267855.5	ENSG00000267855	NDUFA7	0.0329619647007729	-0.636945322455717	0.615224720002648	0.538786092032476	0.998591218466416	Exon	Hippocampus
e82794	ENSG00000197959.13	ENSG00000197959	DNM3	0.0198351904662262	1.76540583922006	0.615223767327865	0.538786720407478	0.998591218466416	Exon	Hippocampus
e135075	ENSG00000065911.11	ENSG00000065911	MTHFD2	-0.0620607198583782	-1.31829806278531	-0.615220626783894	0.538788791882282	0.998591218466416	Exon	Hippocampus
e502507	ENSG00000137573.13	ENSG00000137573	SULF1	0.10265910363747	0.532018220185021	0.615220447215141	0.538788910324351	0.998591218466416	Exon	Hippocampus
e382417	ENSG00000204463.12	ENSG00000204463	BAG6	-0.0429767809643839	-1.8034022166914	-0.615218265502884	0.538790349364825	0.998591218466416	Exon	Hippocampus
e590472	ENSG00000148600.14	ENSG00000148600	CDHR1	0.0549242078977568	-1.06893051739204	0.615214308080521	0.538792959654843	0.998591218466416	Exon	Hippocampus
e629412	ENSG00000149091.15	ENSG00000149091	DGKZ	-0.040683607393749	2.67630463994601	-0.615196854533004	0.538804471977063	0.998591218466416	Exon	Hippocampus
e1035755	ENSG00000005007.12	ENSG00000005007	UPF1	-0.0244812343877611	-0.0220622522434675	-0.615195330451931	0.538805477263523	0.998591218466416	Exon	Hippocampus
e987915	ENSG00000101680.13	ENSG00000101680	LAMA1	-0.0451583000313411	-2.57747201840877	-0.615194841457904	0.538805799805012	0.998591218466416	Exon	Hippocampus
e1081450	ENSG00000149346.14	ENSG00000149346	SLX4IP	-0.03575246710267	-1.96540997877279	-0.615194783496476	0.538805838036498	0.998591218466416	Exon	Hippocampus
e947744	ENSG00000037042.8	ENSG00000037042	TUBG2	0.0342483686457371	0.485334747859525	0.615193008233488	0.53880700900456	0.998591218466416	Exon	Hippocampus
e369790	ENSG00000113240.12	ENSG00000113240	CLK4	0.0221898478770529	-0.207389030060297	0.61519159741238	0.538807939586729	0.998591218466416	Exon	Hippocampus
e132548	ENSG00000116005.11	ENSG00000116005	PCYOX1	0.0184940326144096	3.7047452988284	0.615186493034259	0.538811306457814	0.998591218466416	Exon	Hippocampus
e568373	ENSG00000065675.14	ENSG00000065675	PRKCQ	0.0497769855866172	-1.3461690243817	0.615181265062522	0.53881475486279	0.998591218466416	Exon	Hippocampus
e911683	ENSG00000197879.14	ENSG00000197879	MYO1C	-0.0480779399429972	-2.4442334829249	-0.615173246731341	0.538820043829025	0.998591218466416	Exon	Hippocampus
e530035	ENSG00000174482.10	ENSG00000174482	LINGO2	0.0536205058997816	-1.26733923155754	0.615167724303003	0.538823686489599	0.998591218466416	Exon	Hippocampus
e971803	ENSG00000109065.11	ENSG00000109065	NAT9	0.0240770369081393	-0.836431112935703	0.615164922646818	0.538825534500669	0.998591218466416	Exon	Hippocampus
e651293	ENSG00000162105.17	ENSG00000162105	SHANK2	-0.0310375391023991	0.260116649298226	-0.615161404450524	0.538827855155999	0.998591218466416	Exon	Hippocampus
e1090934	ENSG00000198959.11	ENSG00000198959	TGM2	-0.0810368910534249	-1.65636549976991	-0.615156800202586	0.538830892194972	0.998591218466416	Exon	Hippocampus
e1046625	ENSG00000099338.22	ENSG00000099338	CATSPERG	0.0399048279407601	-2.24976261238832	0.615151383413622	0.53883446521063	0.998591218466416	Exon	Hippocampus
e1135637	ENSG00000100354.20	ENSG00000100354	TNRC6B	0.0206743818945178	-0.0469647494437066	0.615148352978896	0.538836464147451	0.998591218466416	Exon	Hippocampus
e485295	ENSG00000003987.13	ENSG00000003987	MTMR7	-0.0419518338541917	-2.89814379427823	-0.615147722197883	0.538836880223997	0.998591218466416	Exon	Hippocampus
e975248	ENSG00000204316.12	ENSG00000204316	MRPL38	0.055395338888573	-2.98271004282523	0.615144560821446	0.538838965537441	0.998591218466416	Exon	Hippocampus
e1024814	ENSG00000223547.9	ENSG00000223547	ZNF844	-0.0259184166423078	0.606054825574786	-0.615143623167542	0.538839584035364	0.998591218466416	Exon	Hippocampus
e649907	ENSG00000110075.14	ENSG00000110075	PPP6R3	0.027740487157695	-0.949525478179986	0.615134637809966	0.538845511000491	0.998591218466416	Exon	Hippocampus
e925146	ENSG00000006740.16	ENSG00000006740	ARHGAP44	0.0287015451765683	0.332008560011886	0.6151249486018	0.538851902279729	0.998591218466416	Exon	Hippocampus
e233728	ENSG00000144749.13	ENSG00000144749	LRIG1	-0.0302521498955049	0.0104633195953481	-0.61512238149231	0.538853595625072	0.998591218466416	Exon	Hippocampus
e901577	ENSG00000166747.12	ENSG00000166747	AP1G1	-0.0353239361926517	-2.06057326772934	-0.615115176594227	0.538858348214474	0.998591218466416	Exon	Hippocampus
e854923	ENSG00000130731.15	ENSG00000130731	C16orf13	-0.0597779530884457	-2.28910203227168	-0.615109437473297	0.538862133943814	0.998591218466416	Exon	Hippocampus
e1033830	ENSG00000130479.10	ENSG00000130479	MAP1S	0.0468073160191614	-3.08927285303293	0.615109226090237	0.538862273379893	0.998591218466416	Exon	Hippocampus
e369594	ENSG00000175309.14	ENSG00000175309	PHYKPL	-0.0363507150759249	-1.63142645867176	-0.61510301647901	0.538866369477066	0.998591218466416	Exon	Hippocampus
e977751	ENSG00000078687.17	ENSG00000078687	TNRC6C	-0.0174741664559511	3.61766467690625	-0.615099342856099	0.538868792746685	0.998591218466416	Exon	Hippocampus
e439819	ENSG00000136274.8	ENSG00000136274	NACAD	-0.028375451261055	0.293980992715398	-0.61509525084331	0.538871492009576	0.998591218466416	Exon	Hippocampus
e264567	ENSG00000163872.15	ENSG00000163872	YEATS2	0.0238350872041263	0.283959518773703	0.615094590739493	0.538871927442316	0.998591218466416	Exon	Hippocampus
e179854	ENSG00000163596.16	ENSG00000163596	ICA1L	-0.0310468690925866	-1.42603221541242	-0.615090725288142	0.538874477263088	0.998591218466416	Exon	Hippocampus
e407351	ENSG00000155085.15	ENSG00000155085	AK9	0.0400935378235219	-2.20873369252181	0.615090527679079	0.538874607614832	0.998591218466416	Exon	Hippocampus
e7869	ENSG00000171608.15	ENSG00000171608	PIK3CD	-0.0425638362700589	-2.94527656639671	-0.615085204447146	0.538878119061801	0.998591218466416	Exon	Hippocampus
e563711	ENSG00000148362.10	ENSG00000148362	C9orf142	0.0487246651598428	-3.02086363126471	0.615081646648547	0.538880465954711	0.998591218466416	Exon	Hippocampus
e758073	ENSG00000165416.14	ENSG00000165416	SUGT1	0.0233852622358045	0.969961191788307	0.615077841217868	0.538882976203196	0.998591218466416	Exon	Hippocampus
e410020	ENSG00000146350.13	ENSG00000146350	TBC1D32	0.02522723497292	-0.693177733628561	0.615072031741183	0.538886808429944	0.998591218466416	Exon	Hippocampus
e875692	ENSG00000166501.12	ENSG00000166501	PRKCB	0.0541633376270467	1.1313956346002	0.615070051984903	0.538888114381166	0.998591218466416	Exon	Hippocampus
e844901	ENSG00000172349.17	ENSG00000172349	IL16	0.056497216949268	-2.09484121262436	0.61506937008344	0.538888564199555	0.998591218466416	Exon	Hippocampus
e664576	ENSG00000149308.16	ENSG00000149308	NPAT	0.0138392416858171	2.39775656965639	0.6150683254681	0.538889253283629	0.998591218466416	Exon	Hippocampus
e490261	ENSG00000221914.8	ENSG00000221914	PPP2R2A	-0.0248518762218383	0.245488747500685	-0.615063594751334	0.538892373922643	0.998591218466416	Exon	Hippocampus
e1022447	ENSG00000079805.16	ENSG00000079805	DNM2	-0.0249883787704767	0.349152585230069	-0.61506002061325	0.538894731625256	0.998591218466416	Exon	Hippocampus
e1172677	ENSG00000269556.7	ENSG00000269556	TMEM185A	0.0292060955916446	-0.246956028690407	0.615056501119183	0.538897053286673	0.998591218466416	Exon	Hippocampus
e278075	ENSG00000159788.18	ENSG00000159788	RGS12	0.0294023264822846	-0.515449055763552	0.615053490769216	0.538899039091251	0.998591218466416	Exon	Hippocampus
e467026	ENSG00000008311.14	ENSG00000008311	AASS	-0.0388120608587286	-0.916116738559872	-0.615052231966071	0.538899869473221	0.998591218466416	Exon	Hippocampus
e999275	ENSG00000134042.12	ENSG00000134042	MRO	-0.0325808990170011	1.96978967940234	-0.615050956305033	0.538900710976324	0.998591218466416	Exon	Hippocampus
e88400	ENSG00000162687.16	ENSG00000162687	KCNT2	-0.0458763854422876	-1.398281968435	-0.615044775761341	0.538904788045769	0.998591218466416	Exon	Hippocampus
e510093	ENSG00000164924.17	ENSG00000164924	YWHAZ	-0.0311042205276008	4.4081557437896	-0.615043291621156	0.538905767078875	0.998591218466416	Exon	Hippocampus
e894375	ENSG00000125149.11	ENSG00000125149	C16orf70	0.0180541202254341	0.743308121051996	0.615036545669376	0.538910217148304	0.998591218466416	Exon	Hippocampus
e32826	ENSG00000200169.1	ENSG00000200169	RNU5D-1	0.0737779397166354	-2.69948456475773	0.615035950541106	0.538910609734584	0.998591218466416	Exon	Hippocampus
e534250	ENSG00000168795.4	ENSG00000168795	ZBTB5	0.0202771578118315	2.15991143142229	0.615035801301783	0.538910708182813	0.998591218466416	Exon	Hippocampus
e453179	ENSG00000004766.15	ENSG00000004766	VPS50	0.0277423727320083	-0.248055307443987	0.6150219905883	0.538919818691342	0.998591218466416	Exon	Hippocampus
e1157672	ENSG00000126970.15	ENSG00000126970	ZC4H2	0.0315409941873869	-1.97901864618793	0.6150189118221	0.53892184967053	0.998591218466416	Exon	Hippocampus
e534831	ENSG00000278175.2	ENSG00000278175	GLIDR	0.0346891757647904	-0.0355807367160897	0.615015152755128	0.538924329431048	0.998591218466416	Exon	Hippocampus
e659055	ENSG00000137501.17	ENSG00000137501	SYTL2	0.0505518636990917	0.278013990596942	0.615014114666618	0.538925014232549	0.998591218466416	Exon	Hippocampus
e914403	ENSG00000074356.16	ENSG00000074356	NCBP3	0.026757163713976	-0.428701331729727	0.6150121554341	0.538926306691328	0.998591218466416	Exon	Hippocampus
e346994	ENSG00000151292.17	ENSG00000151292	CSNK1G3	-0.0219951362093672	1.32030353041091	-0.615010834460078	0.53892717810714	0.998591218466416	Exon	Hippocampus
e215933	ENSG00000186448.14	ENSG00000186448	ZNF197	-0.0348590616505486	-2.55367170249499	-0.61501029157303	0.538927536237293	0.998591218466416	Exon	Hippocampus
e1020378	ENSG00000080573.6	ENSG00000080573	COL5A3	0.0379438795263299	-0.0677430672542003	0.615008459925205	0.538928744534303	0.998591218466416	Exon	Hippocampus
e698941	ENSG00000111371.15	ENSG00000111371	SLC38A1	0.0296735643726165	2.2218071500435	0.615007046731184	0.538929676787651	0.998591218466416	Exon	Hippocampus
e116436	ENSG00000138028.14	ENSG00000138028	CGREF1	0.058575178948501	-2.87156809282529	0.615003433398714	0.538932060428154	0.998591218466416	Exon	Hippocampus
e937410	ENSG00000264862.2	ENSG00000264862	RN7SL45P	0.0388706720691253	-2.53860885271045	0.614999213135962	0.538934844454696	0.998591218466416	Exon	Hippocampus
e328392	ENSG00000151881.14	ENSG00000151881	TMEM267	-0.0282415836014869	-0.806797982011596	-0.614989850325581	0.538941020947298	0.998591218466416	Exon	Hippocampus
e1149272	ENSG00000047597.5	ENSG00000047597	XK	0.033635212845997	2.55247610379414	0.614985574821825	0.538943841438922	0.998591218466416	Exon	Hippocampus
e750695	ENSG00000139514.12	ENSG00000139514	SLC7A1	-0.030546863824786	0.104691032880489	-0.614982782876011	0.538945683251576	0.998591218466416	Exon	Hippocampus
e199794	ENSG00000134115.12	ENSG00000134115	CNTN6	0.0633163309491449	-2.45764363949663	0.614981972294094	0.53894621798319	0.998591218466416	Exon	Hippocampus
e447096	ENSG00000277053.4	ENSG00000277053	GTF2IP1	0.0392144839823827	-0.123198575320692	0.614980950097521	0.53894689231495	0.998591218466416	Exon	Hippocampus
e898607	ENSG00000168802.12	ENSG00000168802	CHTF8	-0.0184063917062453	0.671554444888038	-0.614977603150572	0.538949100261763	0.998591218466416	Exon	Hippocampus
e693357	ENSG00000123104.11	ENSG00000123104	ITPR2	-0.0245044651037419	0.253304632321264	-0.614965743109915	0.538956924246434	0.998591218466416	Exon	Hippocampus
e705530	ENSG00000196876.14	ENSG00000196876	SCN8A	0.0414757491579656	5.77082944586069	0.614955290696625	0.538963819676704	0.998591218466416	Exon	Hippocampus
e518568	ENSG00000169398.19	ENSG00000169398	PTK2	-0.0492089511632934	-2.72254914322894	-0.614953060317031	0.538965291058156	0.998591218466416	Exon	Hippocampus
e179924	ENSG00000138442.9	ENSG00000138442	WDR12	0.0238915577576877	0.156726443661451	0.614950527496883	0.538966961962098	0.998591218466416	Exon	Hippocampus
e13695	ENSG00000053371.12	ENSG00000053371	AKR7A2	0.0264962379158435	1.09595668975196	0.614948944131333	0.538968006511232	0.998591218466416	Exon	Hippocampus
e899082	ENSG00000181019.12	ENSG00000181019	NQO1	-0.0621553739184652	-1.29313783060887	-0.614947810151156	0.538968754600644	0.998591218466416	Exon	Hippocampus
e504485	ENSG00000170323.8	ENSG00000170323	FABP4	0.162238995852504	-3.51122834668507	0.6149441180183	0.538971190313065	0.998591218466416	Exon	Hippocampus
e1148547	ENSG00000198947.15	ENSG00000198947	DMD	0.0278350008552026	1.45696822237328	0.614943824337637	0.538971384055421	0.998591218466416	Exon	Hippocampus
e89726	ENSG00000116852.14	ENSG00000116852	KIF21B	-0.037636807323679	0.476946177526029	-0.614940045558505	0.538973876934868	0.998591218466416	Exon	Hippocampus
e778946	ENSG00000100941.8	ENSG00000100941	PNN	0.0242149502471951	0.86575214570555	0.614933318553203	0.538978314788189	0.998591218466416	Exon	Hippocampus
e775653	ENSG00000092140.14	ENSG00000092140	G2E3	0.0241658501081379	-0.657836105389797	0.614929186902392	0.538981040476779	0.998591218466416	Exon	Hippocampus
e264449	ENSG00000240024.5	ENSG00000240024	LINC00888	0.0253957490167341	0.265653151890731	0.614925290520672	0.538983610962509	0.998591218466416	Exon	Hippocampus
e928906	ENSG00000131899.10	ENSG00000131899	LLGL1	0.0325417401132968	0.93866661801495	0.614921036525953	0.538986417376499	0.998591218466416	Exon	Hippocampus
e146369	ENSG00000119147.9	ENSG00000119147	C2orf40	0.147759399681222	-3.85543524578358	0.614913145347907	0.538991623305694	0.998591218466416	Exon	Hippocampus
e215956	ENSG00000186448.14	ENSG00000186448	ZNF197	0.0162664051710607	2.72986089357712	0.614913111630201	0.538991645549828	0.998591218466416	Exon	Hippocampus
e527699	ENSG00000147862.15	ENSG00000147862	NFIB	-0.0222385870277142	2.22426000595621	-0.614907811748435	0.538995141976054	0.998591218466416	Exon	Hippocampus
e1110163	ENSG00000157554.18	ENSG00000157554	ERG	-0.0453447505601852	-2.00562065932718	-0.614906888390804	0.538995751132667	0.998591218466416	Exon	Hippocampus
e1100122	ENSG00000130702.14	ENSG00000130702	LAMA5	-0.0499439831902428	-2.29902574066245	-0.614904819436502	0.538997116062477	0.998591218466416	Exon	Hippocampus
e792103	ENSG00000140043.11	ENSG00000140043	PTGR2	-0.0309032622499701	-0.889539416545057	-0.614901244021459	0.538999474838142	0.998591218466416	Exon	Hippocampus
e133309	ENSG00000075292.18	ENSG00000075292	ZNF638	0.018017223946417	1.24940096046381	0.614897698427351	0.539001813945446	0.998591218466416	Exon	Hippocampus
e1044831	ENSG00000233527.8	ENSG00000233527	ZNF529-AS1	0.0396155156649979	-2.71045310053904	0.614897430617432	0.539001990625815	0.998591218466416	Exon	Hippocampus
e827595	ENSG00000260916.6	ENSG00000260916	CCPG1	0.0228515975765981	0.986926235066797	0.614886879184533	0.539008951672181	0.998591218466416	Exon	Hippocampus
e427112	ENSG00000234432.4	ENSG00000234432		-0.0359651252524828	-2.19603624094148	-0.614881847621251	0.539012271137292	0.998591218466416	Exon	Hippocampus
e151585	ENSG00000155052.14	ENSG00000155052	CNTNAP5	0.0392776243208934	1.07228624618568	0.614879588272063	0.539013761697428	0.998591218466416	Exon	Hippocampus
e368005	ENSG00000165671.18	ENSG00000165671	NSD1	-0.01926855829778	0.595290402491589	-0.614877860871686	0.539014901316444	0.998591218466416	Exon	Hippocampus
e328833	ENSG00000151883.17	ENSG00000151883	PARP8	-0.0480333417190416	-2.86355172888518	-0.614873152205877	0.539018007773874	0.998591218466416	Exon	Hippocampus
e1047199	ENSG00000196218.12	ENSG00000196218	RYR1	-0.0338309411290039	-1.03937833530085	-0.614871378650034	0.539019177847722	0.998591218466416	Exon	Hippocampus
e321334	ENSG00000145545.11	ENSG00000145545	SRD5A1	0.0438256143030833	-1.76327236283401	0.61486388181856	0.539024123771207	0.998591218466416	Exon	Hippocampus
e107532	ENSG00000202184.1	ENSG00000202184	RNU6-1283P	-0.0347696620783522	-2.31738827585631	-0.614863773208038	0.539024195425557	0.998591218466416	Exon	Hippocampus
e1092489	ENSG00000185513.14	ENSG00000185513	L3MBTL1	-0.0254619255792775	-0.300258453805819	-0.614858948036843	0.539027378773051	0.998591218466416	Exon	Hippocampus
e715901	ENSG00000155980.11	ENSG00000155980	KIF5A	0.0351933976201478	3.29168518915557	0.614840865876829	0.539039308340416	0.998591218466416	Exon	Hippocampus
e889912	ENSG00000159579.13	ENSG00000159579	RSPRY1	-0.0437436642957444	-2.70760840627285	-0.614834077779412	0.53904378677029	0.998591218466416	Exon	Hippocampus
e18046	ENSG00000117640.17	ENSG00000117640	MTFR1L	0.0465527864347191	-2.94749581320625	0.614832991156563	0.539044503668669	0.998591218466416	Exon	Hippocampus
e1003888	ENSG00000176225.12	ENSG00000176225	RTTN	0.0430116257325251	-2.26960123485093	0.61483055835678	0.539046108707722	0.998591218466416	Exon	Hippocampus
e1064478	ENSG00000126456.15	ENSG00000126456	IRF3	-0.0286479065843961	-0.603964746040133	-0.61482988555724	0.539046552587477	0.998591218466416	Exon	Hippocampus
e632351	ENSG00000030066.13	ENSG00000030066	NUP160	0.025583932081333	-0.582773471676767	0.614817549150636	0.539054691569063	0.998591218466416	Exon	Hippocampus
e1028130	ENSG00000132024.17	ENSG00000132024	CC2D1A	-0.0506508935194882	-2.7318152609703	-0.614813664896795	0.539057254230087	0.998591218466416	Exon	Hippocampus
e550310	ENSG00000106804.7	ENSG00000106804	C5	0.0463682335379749	-3.05122243877503	0.614811927934327	0.539058400204039	0.998591218466416	Exon	Hippocampus
e247262	ENSG00000187695.7	ENSG00000187695		-0.061370170357994	-2.31283827850157	-0.614810691742959	0.539059215791267	0.998591218466416	Exon	Hippocampus
e331125	ENSG00000113448.17	ENSG00000113448	PDE4D	-0.0277494798999432	-0.0120103953475911	-0.614798027063601	0.539067571451408	0.998591218466416	Exon	Hippocampus
e636369	ENSG00000149476.15	ENSG00000149476	TKFC	-0.0358545901467205	-2.21776980346463	-0.614797624584137	0.539067836992686	0.998591218466416	Exon	Hippocampus
e501042	ENSG00000205268.10	ENSG00000205268	PDE7A	0.0408358744857003	-2.07779612842986	0.614792043281385	0.539071519339565	0.998591218466416	Exon	Hippocampus
e894964	ENSG00000125122.15	ENSG00000125122	LRRC29	0.048411780107873	-2.8540070345122	0.614790418497306	0.539072591317224	0.998591218466416	Exon	Hippocampus
e883588	ENSG00000140691.16	ENSG00000140691	ARMC5	-0.0469252218542055	-2.60201450828924	-0.614789727783206	0.539073047027384	0.998591218466416	Exon	Hippocampus
e263180	ENSG00000145075.11	ENSG00000145075	CCDC39	0.0727755185275228	-2.04579337135669	0.61478511576288	0.539076089889764	0.998591218466416	Exon	Hippocampus
e62772	ENSG00000162836.11	ENSG00000162836	ACP6	0.0412665085889716	-2.06776579717324	0.614782611271009	0.539077742276409	0.998591218466416	Exon	Hippocampus
e887970	ENSG00000087253.12	ENSG00000087253	LPCAT2	0.0556990137148962	-1.76414745447792	0.614771734221401	0.539084918648501	0.998591218466416	Exon	Hippocampus
e1045178	ENSG00000198453.12	ENSG00000198453	ZNF568	0.0486326691521887	-2.7211467176793	0.614769053862462	0.539086687081493	0.998591218466416	Exon	Hippocampus
e755242	ENSG00000235903.7	ENSG00000235903	CPB2-AS1	0.0390635128101146	-1.50715798125844	0.614765979267949	0.539088715624734	0.998591218466416	Exon	Hippocampus
e329896	ENSG00000039123.15	ENSG00000039123	SKIV2L2	0.0192179961434582	0.915522512663897	0.614763781973629	0.539090165348838	0.998591218466416	Exon	Hippocampus
e89114	ENSG00000151414.14	ENSG00000151414	NEK7	0.0298738221432036	0.835652019742959	0.614762766881436	0.539090835083913	0.998591218466416	Exon	Hippocampus
e632645	ENSG00000086205.16	ENSG00000086205	FOLH1	0.064372286103729	-2.71399321631708	0.614762205313549	0.539091205593996	0.998591218466416	Exon	Hippocampus
e406235	ENSG00000130347.12	ENSG00000130347	RTN4IP1	0.0383923583575174	-2.32218662325636	0.614753113298584	0.539097204322406	0.998591218466416	Exon	Hippocampus
e770384	ENSG00000092036.17	ENSG00000092036	HAUS4	0.0332631740140441	-1.65614106834103	0.614741628858822	0.539104781572532	0.998591218466416	Exon	Hippocampus
e425425	ENSG00000164880.15	ENSG00000164880	INTS1	-0.0276714463272066	-0.34457203196908	-0.614738399432621	0.539106912306068	0.998591218466416	Exon	Hippocampus
e69500	ENSG00000143569.18	ENSG00000143569	UBAP2L	-0.0247455849170142	-0.305275732004085	-0.61473836753885	0.539106933349186	0.998591218466416	Exon	Hippocampus
e98344	ENSG00000136628.17	ENSG00000136628	EPRS	0.0242311801887706	0.380495904933205	0.614736568142042	0.539108120569731	0.998591218466416	Exon	Hippocampus
e507256	ENSG00000188343.12	ENSG00000188343	FAM92A1	0.0308534388053653	-1.06047086606773	0.614725160942448	0.539115646934526	0.998591218466416	Exon	Hippocampus
e621158	ENSG00000011405.13	ENSG00000011405	PIK3C2A	0.0326658879883776	-1.21714338990953	0.614724406241977	0.539116144880782	0.998591218466416	Exon	Hippocampus
e77476	ENSG00000066294.14	ENSG00000066294	CD84	-0.0672033738117245	-3.19168084040672	-0.614722818147427	0.539117192695558	0.998591218466416	Exon	Hippocampus
e651296	ENSG00000162105.17	ENSG00000162105	SHANK2	-0.0395148108395818	-0.90806881819047	-0.614715858456107	0.539121784668116	0.998591218466416	Exon	Hippocampus
e1156518	ENSG00000196632.10	ENSG00000196632	WNK3	-0.0226381831676196	-1.0611552103436	-0.61471516376844	0.539122243020948	0.998591218466416	Exon	Hippocampus
e1141568	ENSG00000205593.11	ENSG00000205593	DENND6B	0.0372985047914899	-1.53940429991245	0.614705586204282	0.539128562288931	0.998591218466416	Exon	Hippocampus
e630189	ENSG00000149179.13	ENSG00000149179	C11orf49	0.0204000031287233	0.781940240835682	0.614703844714222	0.539129711326467	0.998591218466416	Exon	Hippocampus
e178966	ENSG00000155754.14	ENSG00000155754	ALS2CR11	0.0643468246405813	-2.97889453460842	0.614701047763226	0.53913155676116	0.998591218466416	Exon	Hippocampus
e1164586	ENSG00000133138.19	ENSG00000133138	TBC1D8B	0.0534734891637093	-1.29628741878874	0.614685714938171	0.539141673450822	0.998591218466416	Exon	Hippocampus
e470744	ENSG00000128585.17	ENSG00000128585	MKLN1	-0.0221872755854498	1.66205848342351	-0.614669237385929	0.539152545544799	0.998591218466416	Exon	Hippocampus
e905388	ENSG00000260300.5	ENSG00000260300		0.0267472266288524	-1.16694658782342	0.614666835540733	0.539154130321353	0.998591218466416	Exon	Hippocampus
e12784	ENSG00000117115.12	ENSG00000117115	PADI2	0.0430581728746066	1.51422623326473	0.614662503648035	0.539156988580589	0.998591218466416	Exon	Hippocampus
e409723	ENSG00000216809.1	ENSG00000216809		-0.0334019769602939	-0.626267008096037	-0.614656885407865	0.539160695605938	0.998591218466416	Exon	Hippocampus
e617252	ENSG00000166441.12	ENSG00000166441	RPL27A	-0.0217068295685819	3.97610477002095	-0.614656765722814	0.539160774576628	0.998591218466416	Exon	Hippocampus
e963289	ENSG00000062716.11	ENSG00000062716	VMP1	-0.03564321358979	1.84406839904885	-0.614641070761457	0.53917113048949	0.998591218466416	Exon	Hippocampus
e102267	ENSG00000154358.20	ENSG00000154358	OBSCN	-0.0709771485210369	-2.63054384776785	-0.614641008255659	0.539171171732518	0.998591218466416	Exon	Hippocampus
e1110991	ENSG00000183067.5	ENSG00000183067	IGSF5	-0.0580106236614976	-3.1088020660405	-0.614638838621576	0.539172603317179	0.998591218466416	Exon	Hippocampus
e610296	ENSG00000177542.10	ENSG00000177542	SLC25A22	-0.0419524144711575	0.129816031245125	-0.614636002877075	0.539174474422827	0.998591218466416	Exon	Hippocampus
e375287	ENSG00000145979.17	ENSG00000145979	TBC1D7	0.0264070933446194	-0.464683478868418	0.614635741218376	0.539174647072915	0.998591218466416	Exon	Hippocampus
e510570	ENSG00000104517.12	ENSG00000104517	UBR5	-0.0165592275673046	0.367193227015949	-0.614634478987846	0.539175479930047	0.998591218466416	Exon	Hippocampus
e858345	ENSG00000095906.16	ENSG00000095906	NUBP2	-0.0303615959969373	-1.35417647841169	-0.614630004844903	0.539178432107445	0.998591218466416	Exon	Hippocampus
e414492	ENSG00000135541.20	ENSG00000135541	AHI1	0.0284888218039261	0.721661099945303	0.614629882849254	0.539178512604047	0.998591218466416	Exon	Hippocampus
e690128	ENSG00000023734.10	ENSG00000023734	STRAP	0.0241303067841446	3.2707796915865	0.614628733630748	0.539179270895203	0.998591218466416	Exon	Hippocampus
e1023734	ENSG00000183401.11	ENSG00000183401	CCDC159	-0.0289044361165555	-0.684201695407559	-0.614627180909322	0.539180295431355	0.998591218466416	Exon	Hippocampus
e899073	ENSG00000102908.20	ENSG00000102908	NFAT5	-0.0220654438475328	-0.106808838827464	-0.614623872637628	0.539182478339997	0.998591218466416	Exon	Hippocampus
e68799	ENSG00000143614.9	ENSG00000143614	GATAD2B	-0.0291797503924199	-1.61968397895861	-0.614617322443013	0.539186800391252	0.998591218466416	Exon	Hippocampus
e1133007	ENSG00000100083.18	ENSG00000100083	GGA1	0.0225798253198906	-0.623124978100399	0.614600082561855	0.539198175960993	0.998591218466416	Exon	Hippocampus
e961989	ENSG00000213246.6	ENSG00000213246	SUPT4H1	-0.0164207433253502	1.58529921202276	-0.614593866284629	0.539202277741339	0.998591218466416	Exon	Hippocampus
e614701	ENSG00000167333.12	ENSG00000167333	TRIM68	0.025015082429483	-1.25588449160001	0.614588963290077	0.539205512969561	0.998591218466416	Exon	Hippocampus
e192176	ENSG00000144524.17	ENSG00000144524	COPS7B	0.0171072914871465	2.1223563690883	0.614588513833246	0.539205809542972	0.998591218466416	Exon	Hippocampus
e538501	ENSG00000106733.20	ENSG00000106733	NMRK1	0.0353942730142316	-1.04440525888586	0.614585813632294	0.539207591268221	0.998591218466416	Exon	Hippocampus
e649657	ENSG00000110721.11	ENSG00000110721	CHKA	0.0161995897977615	2.61585790978776	0.614584659450749	0.539208352854813	0.998591218466416	Exon	Hippocampus
e934074	ENSG00000109111.14	ENSG00000109111	SUPT6H	0.0273940490869662	0.0572021947861075	0.614571561997021	0.539216995246425	0.998591218466416	Exon	Hippocampus
e152051	ENSG00000163166.14	ENSG00000163166	IWS1	-0.0215876973088972	-0.570900754307963	-0.614571093730278	0.539217304234841	0.998591218466416	Exon	Hippocampus
e564098	ENSG00000107331.16	ENSG00000107331	ABCA2	0.0371960138810512	0.955601615453435	0.614567441943763	0.539219713889543	0.998591218466416	Exon	Hippocampus
e806419	ENSG00000099814.15	ENSG00000099814	CEP170B	-0.0371980501859219	-0.272092355702424	-0.614553687283962	0.539228790038463	0.998591218466416	Exon	Hippocampus
e799318	ENSG00000165934.12	ENSG00000165934	CPSF2	0.0211025387481108	0.374827979794748	0.614542614768161	0.539236096403851	0.998591218466416	Exon	Hippocampus
e146372	ENSG00000119147.9	ENSG00000119147	C2orf40	0.133142631999856	-0.311103940770057	0.614541148470354	0.539237063966154	0.998591218466416	Exon	Hippocampus
e562940	ENSG00000233016.6	ENSG00000233016	SNHG7	-0.031630629727182	-0.309431508556664	-0.614540545521824	0.539237461832561	0.998591218466416	Exon	Hippocampus
e592312	ENSG00000107864.14	ENSG00000107864	CPEB3	0.0212988335282395	0.397342543493671	0.6145374700363	0.539239491249169	0.998591218466416	Exon	Hippocampus
e849231	ENSG00000185033.14	ENSG00000185033	SEMA4B	-0.0362014576987482	-2.24754195226552	-0.614534991283182	0.539241126903542	0.998591218466416	Exon	Hippocampus
e209837	ENSG00000144645.13	ENSG00000144645	OSBPL10	0.0435086036918226	-1.69695290267171	0.614533506005941	0.539242106994362	0.998591218466416	Exon	Hippocampus
e321771	ENSG00000112902.11	ENSG00000112902	SEMA5A	-0.0537752224241265	-1.32431563001938	-0.614532513916489	0.539242761645547	0.998591218466416	Exon	Hippocampus
e144768	ENSG00000115526.10	ENSG00000115526	CHST10	0.0208847238120345	-0.579984515855839	0.614531070695118	0.539243713986375	0.998591218466416	Exon	Hippocampus
e199742	ENSG00000134115.12	ENSG00000134115	CNTN6	0.0620426211927138	-1.78257537465385	0.614523260790818	0.539248867535272	0.998591218466416	Exon	Hippocampus
e319289	ENSG00000083857.13	ENSG00000083857	FAT1	0.04659761677809	2.25067622482099	0.614523221966055	0.539248893154766	0.998591218466416	Exon	Hippocampus
e898381	ENSG00000039068.18	ENSG00000039068	CDH1	-0.0740168402122476	-3.16767984903128	-0.614522387967438	0.539249443489831	0.998591218466416	Exon	Hippocampus
e1178	ENSG00000078808.16	ENSG00000078808	SDF4	0.0409104218780686	-2.27287764197228	0.614522139857667	0.539249607211388	0.998591218466416	Exon	Hippocampus
e1132468	ENSG00000100379.17	ENSG00000100379	KCTD17	0.0339456160441797	-0.349263721710399	0.61451914178422	0.539251585568558	0.998591218466416	Exon	Hippocampus
e404156	ENSG00000135299.16	ENSG00000135299	ANKRD6	-0.0345014932537871	-1.7207810628292	-0.61451376542354	0.539255133309898	0.998591218466416	Exon	Hippocampus
e409365	ENSG00000153975.9	ENSG00000153975	ZUFSP	0.026438767432652	-1.25453926650633	0.614510326194763	0.539257402786956	0.998591218466416	Exon	Hippocampus
e670194	ENSG00000149582.15	ENSG00000149582	TMEM25	0.034422011883749	-1.67772235622816	0.614506933383525	0.539259641638733	0.998591218466416	Exon	Hippocampus
e1153302	ENSG00000102103.15	ENSG00000102103	PQBP1	-0.0211221871701353	-0.394814592570019	-0.614505198368942	0.539260786543751	0.998591218466416	Exon	Hippocampus
e800932	ENSG00000100697.14	ENSG00000100697	DICER1	0.0241788752542589	0.800826662565374	0.614501853676074	0.539262993650062	0.998591218466416	Exon	Hippocampus
e243951	ENSG00000082684.14	ENSG00000082684	SEMA5B	-0.0530334933911482	-1.9239018509854	-0.614499651085893	0.539264447104588	0.998591218466416	Exon	Hippocampus
e811115	ENSG00000034053.14	ENSG00000034053	APBA2	-0.0336997118705257	2.72241976038875	-0.614499328770588	0.53926465979554	0.998591218466416	Exon	Hippocampus
e592649	ENSG00000138119.16	ENSG00000138119	MYOF	-0.082479163891711	-2.36800178915607	-0.614493677145417	0.539268389223621	0.998591218466416	Exon	Hippocampus
e589280	ENSG00000151208.16	ENSG00000151208	DLG5	-0.0306757738948449	-1.11733004358383	-0.614469048976479	0.539284641157886	0.998591218466416	Exon	Hippocampus
e687422	ENSG00000256594.7	ENSG00000256594		-0.0421634981669876	-1.55083524195136	-0.614467997489502	0.539285335031325	0.998591218466416	Exon	Hippocampus
e1028669	ENSG00000123146.19	ENSG00000123146	ADGRE5	-0.0663571237792828	-3.09961391719174	-0.614464752750816	0.539287476228523	0.998591218466416	Exon	Hippocampus
e654370	ENSG00000175582.19	ENSG00000175582	RAB6A	0.0195281727476468	2.19740295197734	0.614462267521246	0.539289116229919	0.998591218466416	Exon	Hippocampus
e711783	ENSG00000229117.8	ENSG00000229117	RPL41	0.0233281107466521	4.9921563734343	0.614461212545908	0.539289812408225	0.998591218466416	Exon	Hippocampus
e608037	ENSG00000214279.12	ENSG00000214279		-0.0751916079698886	-1.37894256433312	-0.614456920870017	0.539292644490132	0.998591218466416	Exon	Hippocampus
e988169	ENSG00000173482.16	ENSG00000173482	PTPRM	-0.0289175093153383	-0.505377263032483	-0.614455547145162	0.539293551014341	0.998591218466416	Exon	Hippocampus
e705503	ENSG00000196876.14	ENSG00000196876	SCN8A	0.0414455321489616	5.77079078485522	0.614452537076625	0.53929553736821	0.998591218466416	Exon	Hippocampus
e173847	ENSG00000144366.15	ENSG00000144366	GULP1	0.0788516796909573	-2.26446006144372	0.614450985539268	0.539296561234118	0.998591218466416	Exon	Hippocampus
e1022838	ENSG00000127616.17	ENSG00000127616	SMARCA4	-0.0231717705270591	1.15897675745628	-0.614445802030384	0.539299981860124	0.998591218466416	Exon	Hippocampus
e355158	ENSG00000113108.18	ENSG00000113108	APBB3	-0.0213165238804532	0.0167899041619365	-0.614445436670976	0.539300222963217	0.998591218466416	Exon	Hippocampus
e820590	ENSG00000137822.12	ENSG00000137822	TUBGCP4	0.0296710087948295	-1.61372088206001	0.614432276411328	0.539308907541879	0.998591218466416	Exon	Hippocampus
e608288	ENSG00000177963.13	ENSG00000177963	RIC8A	-0.0237908524310536	-0.442025712286684	-0.614430933263478	0.539309793901687	0.998591218466416	Exon	Hippocampus
e169758	ENSG00000079150.17	ENSG00000079150	FKBP7	-0.0544184988403067	-2.63639786814201	-0.614422742479348	0.53931519911687	0.998591218466416	Exon	Hippocampus
e571192	ENSG00000148484.17	ENSG00000148484	RSU1	-0.0227879891421033	-0.0848020047810916	-0.614420879178019	0.539316428739778	0.998591218466416	Exon	Hippocampus
e321475	ENSG00000078295.16	ENSG00000078295	ADCY2	-0.0467430230830451	-2.01856901788951	-0.614420652138974	0.539316578566639	0.998591218466416	Exon	Hippocampus
e583177	ENSG00000148634.15	ENSG00000148634	HERC4	-0.0239733316735254	0.466265087101053	-0.614415219672717	0.539320163548188	0.998591218466416	Exon	Hippocampus
e76309	ENSG00000163565.18	ENSG00000163565	IFI16	-0.0387570545347692	-0.572761339613967	-0.614409200431146	0.539324135767248	0.998591218466416	Exon	Hippocampus
e86560	ENSG00000135829.16	ENSG00000135829	DHX9	0.0152222838058972	1.81943475486048	0.614408025949806	0.539324910832916	0.998591218466416	Exon	Hippocampus
e594660	ENSG00000197430.10	ENSG00000197430	OPALIN	0.0537844062052555	1.31071963075738	0.614403087796059	0.539328169633635	0.998591218466416	Exon	Hippocampus
e778699	ENSG00000259070.5	ENSG00000259070	LINC00639	0.0609971544438842	-1.95614966014974	0.614392049482976	0.539335454104976	0.998591218466416	Exon	Hippocampus
e271103	ENSG00000242086.8	ENSG00000242086	LINC00969	0.0453839917490388	-2.15262203567306	0.614389472633361	0.53933715464252	0.998591218466416	Exon	Hippocampus
e326763	ENSG00000248587.7	ENSG00000248587	GDNF-AS1	0.0451323988985315	-1.3643529915185	0.614388749763742	0.53933763168556	0.998591218466416	Exon	Hippocampus
e670004	ENSG00000118058.20	ENSG00000118058	KMT2A	0.016695150156384	0.517470359449625	0.614369285636066	0.539350476718847	0.998591218466416	Exon	Hippocampus
e68907	ENSG00000198837.9	ENSG00000198837	DENND4B	-0.0386907788595535	-2.18986125079026	-0.61436404452435	0.539353935531251	0.998591218466416	Exon	Hippocampus
e1008321	ENSG00000099622.13	ENSG00000099622	CIRBP	0.0280175124505786	1.6523760801497	0.614363768377688	0.539354117771427	0.998591218466416	Exon	Hippocampus
e38535	ENSG00000157193.15	ENSG00000157193	LRP8	-0.0296347030971306	-0.771419629781661	-0.614360070656584	0.539356558047778	0.998591218466416	Exon	Hippocampus
e263172	ENSG00000145075.11	ENSG00000145075	CCDC39	-0.0656842145800722	-2.5707906953897	-0.614351688372671	0.539362089877965	0.998591218466416	Exon	Hippocampus
e159334	ENSG00000283228.1	ENSG00000283228		0.0442786629899738	-1.32164786186953	0.61435052578455	0.539362857122194	0.998591218466416	Exon	Hippocampus
e565901	ENSG00000148408.12	ENSG00000148408	CACNA1B	-0.0382883496167457	0.388779470998552	-0.614350159518295	0.539363098837895	0.998591218466416	Exon	Hippocampus
e1015973	ENSG00000104833.11	ENSG00000104833	TUBB4A	-0.0364670755497194	1.75377178346471	-0.61434422677065	0.539367014134524	0.998591218466416	Exon	Hippocampus
e1087175	ENSG00000125970.11	ENSG00000125970	RALY	-0.0331233450231544	-0.956697290527899	-0.614335673451927	0.539372658893283	0.998591218466416	Exon	Hippocampus
e899129	ENSG00000141101.12	ENSG00000141101	NOB1	-0.0179018296741549	0.3183569284854	-0.614334609940359	0.539373360759331	0.998591218466416	Exon	Hippocampus
e879649	ENSG00000169203.16	ENSG00000169203		-0.0362100338771229	-1.36590898758992	-0.614332944401322	0.539374459935228	0.998591218466416	Exon	Hippocampus
e327326	ENSG00000082074.15	ENSG00000082074	FYB	-0.0502391556971238	-1.84748388104924	-0.614327299302107	0.539378185438391	0.998591218466416	Exon	Hippocampus
e1103925	ENSG00000215559.8	ENSG00000215559	ANKRD20A11P	-0.0934979242564862	-1.65536412009059	-0.614325488128389	0.539379380731625	0.998591218466416	Exon	Hippocampus
e440190	ENSG00000136205.16	ENSG00000136205	TNS3	-0.0465190135074315	-2.76537244538679	-0.614324034808428	0.53938033985843	0.998591218466416	Exon	Hippocampus
e931064	ENSG00000142494.13	ENSG00000142494	SLC47A1	-0.0919528819890112	-1.98223781515036	-0.614322700377232	0.539381220524671	0.998591218466416	Exon	Hippocampus
e874688	ENSG00000140743.7	ENSG00000140743	CDR2	0.0381133319767598	-0.570510849789401	0.614320126775741	0.539382918991166	0.998591218466416	Exon	Hippocampus
e800508	ENSG00000119698.11	ENSG00000119698	PPP4R4	-0.0462584892422084	0.34246138193153	-0.614318954818796	0.539383692433327	0.998591218466416	Exon	Hippocampus
e241588	ENSG00000181722.16	ENSG00000181722	ZBTB20	-0.0399051418861009	-0.250918135554991	-0.614317825168046	0.539384437955711	0.998591218466416	Exon	Hippocampus
e416714	ENSG00000152818.18	ENSG00000152818	UTRN	-0.0338285377018957	-0.204860218657993	-0.614316091429614	0.53938558215178	0.998591218466416	Exon	Hippocampus
e78427	ENSG00000143224.17	ENSG00000143224	PPOX	0.0286799548239386	-1.52704857521261	0.614316002330449	0.539385640953598	0.998591218466416	Exon	Hippocampus
e1101386	ENSG00000075043.18	ENSG00000075043	KCNQ2	-0.050177838732623	0.0063068754384146	-0.614311898820117	0.539388349106683	0.998591218466416	Exon	Hippocampus
e590691	ENSG00000062650.17	ENSG00000062650	WAPL	-0.0211836348676973	-0.0352398858123398	-0.614309364047588	0.539390021958829	0.998591218466416	Exon	Hippocampus
e644288	ENSG00000168056.15	ENSG00000168056	LTBP3	0.0327441024524094	-0.803123707390716	0.614301303789878	0.539395341435511	0.998591218466416	Exon	Hippocampus
e1090940	ENSG00000198959.11	ENSG00000198959	TGM2	-0.0751834027799672	-0.635620824606216	-0.614298571687019	0.539397144529932	0.998591218466416	Exon	Hippocampus
e359103	ENSG00000145882.10	ENSG00000145882	PCYOX1L	0.0300380117213377	-1.12287457256519	0.614298188167712	0.539397397639796	0.998591218466416	Exon	Hippocampus
e86812	ENSG00000116698.20	ENSG00000116698	SMG7	-0.0342260418596822	-1.64477402507515	-0.614298110427477	0.539397448945749	0.998591218466416	Exon	Hippocampus
e1090892	ENSG00000101407.12	ENSG00000101407	TTI1	0.0238988872457722	-1.08477404745557	0.614295380813015	0.539399250401451	0.998591218466416	Exon	Hippocampus
e588211	ENSG00000156650.12	ENSG00000156650	KAT6B	0.018276787401798	0.897863619194066	0.614294448253743	0.53939986586057	0.998591218466416	Exon	Hippocampus
e56676	ENSG00000143079.14	ENSG00000143079	CTTNBP2NL	-0.0286949915553807	-1.3610619594572	-0.61429397146456	0.539400180526228	0.998591218466416	Exon	Hippocampus
e938879	ENSG00000092871.16	ENSG00000092871	RFFL	-0.0382286848309352	-0.336909270858388	-0.614283142675571	0.539407327206552	0.998591218466416	Exon	Hippocampus
e925281	ENSG00000006744.18	ENSG00000006744	ELAC2	-0.0219617024423527	-0.567798332687962	-0.614279785028953	0.539409543163644	0.998591218466416	Exon	Hippocampus
e236709	ENSG00000080822.16	ENSG00000080822	CLDND1	-0.0423258237344534	1.89901416113829	-0.614272247136054	0.539414517988311	0.998591218466416	Exon	Hippocampus
e563501	ENSG00000127191.17	ENSG00000127191	TRAF2	0.0462303335828239	-2.85573816135008	0.614265692277396	0.539418844053215	0.998591218466416	Exon	Hippocampus
e815164	ENSG00000171262.11	ENSG00000171262	FAM98B	0.0210736691700821	0.234152280923746	0.614262894255888	0.53942069069219	0.998591218466416	Exon	Hippocampus
e135355	ENSG00000188687.16	ENSG00000188687	SLC4A5	0.0493447556843037	-2.82000748181084	0.614262187417685	0.539421157191957	0.998591218466416	Exon	Hippocampus
e997186	ENSG00000152234.15	ENSG00000152234	ATP5A1	0.0294974668728642	3.01670408676692	0.614255525692064	0.539425553814104	0.998591218466416	Exon	Hippocampus
e911628	ENSG00000108953.16	ENSG00000108953	YWHAE	-0.0148654236961095	5.45915896027763	-0.614254574797199	0.539426181389517	0.998591218466416	Exon	Hippocampus
e1107937	ENSG00000205726.14	ENSG00000205726	ITSN1	-0.0253749974709714	0.854314471755128	-0.614250879251737	0.539428620393947	0.998591218466416	Exon	Hippocampus
e973168	ENSG00000177728.15	ENSG00000177728	TMEM94	-0.026162441642126	-0.730352226266974	-0.614238836265715	0.539436568622098	0.998591218466416	Exon	Hippocampus
e492101	ENSG00000197892.12	ENSG00000197892	KIF13B	0.0371995082280129	-0.470916769810802	0.614228475912832	0.539443406379431	0.998591218466416	Exon	Hippocampus
e740031	ENSG00000175970.9	ENSG00000175970	UNC119B	0.0246019193784363	-0.0977943960953061	0.6142241595452	0.539446255163446	0.998591218466416	Exon	Hippocampus
e265251	ENSG00000161204.11	ENSG00000161204	ABCF3	0.0260440661075841	-0.937481194907303	0.614220816538736	0.539448461538489	0.998591218466416	Exon	Hippocampus
e993950	ENSG00000153339.13	ENSG00000153339	TRAPPC8	0.0198115492989019	1.33164680476179	0.61420471229563	0.539459090358092	0.998591218466416	Exon	Hippocampus
e378058	ENSG00000111801.15	ENSG00000111801	BTN3A3	0.0476652055984025	-2.93737441755952	0.61420236541114	0.539460639313439	0.998591218466416	Exon	Hippocampus
e988935	ENSG00000154864.11	ENSG00000154864	PIEZO2	0.0654333226680177	-2.00706883719591	0.614194022292248	0.539466145831192	0.998591218466416	Exon	Hippocampus
e532040	ENSG00000165280.15	ENSG00000165280	VCP	-0.0128795435315505	2.29458906739399	-0.614193475577366	0.539466506667886	0.998591218466416	Exon	Hippocampus
e749595	ENSG00000151849.14	ENSG00000151849	CENPJ	0.038385813088723	-2.31526372174321	0.614178702109807	0.53947625733407	0.998591218466416	Exon	Hippocampus
e525260	ENSG00000080503.21	ENSG00000080503	SMARCA2	0.0588285005334265	-2.92940694573898	0.614177795477828	0.539476855724961	0.998591218466416	Exon	Hippocampus
e528290	ENSG00000164989.15	ENSG00000164989	CCDC171	0.0336294205939559	-1.77231143318963	0.614177690385041	0.53947692508782	0.998591218466416	Exon	Hippocampus
e902529	ENSG00000214331.8	ENSG00000214331		0.0306781117586283	-0.358521556350637	0.614172985695189	0.539480030260217	0.998591218466416	Exon	Hippocampus
e47752	ENSG00000171502.14	ENSG00000171502	COL24A1	0.0759781336122261	-0.897586998923622	0.614172794918566	0.539480156176103	0.998591218466416	Exon	Hippocampus
e135864	ENSG00000114993.15	ENSG00000114993	RTKN	-0.0479446703097514	-1.86900217094577	-0.61417033709401	0.53948177838435	0.998591218466416	Exon	Hippocampus
e560766	ENSG00000197859.9	ENSG00000197859	ADAMTSL2	0.0585022133999201	-3.15533823912028	0.614166928501476	0.539484028120559	0.998591218466416	Exon	Hippocampus
e367551	ENSG00000113763.10	ENSG00000113763	UNC5A	-0.0474644350433047	0.0793127878303054	-0.614153276688359	0.539493038625377	0.998591218466416	Exon	Hippocampus
e1129338	ENSG00000185133.13	ENSG00000185133	INPP5J	-0.0506347243823831	-2.26512151324357	-0.614152230312768	0.539493729260009	0.998591218466416	Exon	Hippocampus
e447611	ENSG00000005486.16	ENSG00000005486	RHBDD2	-0.0401906916101383	2.79768546188582	-0.61414928006358	0.539495676502266	0.998591218466416	Exon	Hippocampus
e1170655	ENSG00000198689.10	ENSG00000198689	SLC9A6	0.0302371643970051	1.03557937433502	0.614146318301843	0.539497631346664	0.998591218466416	Exon	Hippocampus
e998556	ENSG00000265681.7	ENSG00000265681	RPL17	0.0374208210033551	-1.40751363777305	0.614145361010345	0.539498263186206	0.998591218466416	Exon	Hippocampus
e15399	ENSG00000090686.15	ENSG00000090686	USP48	-0.0200806897045729	-0.555828099223459	-0.61414134971351	0.539500910759941	0.998591218466416	Exon	Hippocampus
e911360	ENSG00000159842.14	ENSG00000159842	ABR	-0.0288919698252468	2.71738673696782	-0.614132906013423	0.539506483871366	0.998591218466416	Exon	Hippocampus
e13232	ENSG00000159423.16	ENSG00000159423	ALDH4A1	-0.0410473558047117	-0.0564506349239694	-0.614121903654515	0.539513745822673	0.998591218466416	Exon	Hippocampus
e1080760	ENSG00000182621.17	ENSG00000182621	PLCB1	0.0361422677836377	0.999297147817621	0.614121261169578	0.539514169887283	0.998591218466416	Exon	Hippocampus
e362137	ENSG00000082515.17	ENSG00000082515	MRPL22	-0.0241720015063305	-0.609118011626745	-0.61411480276624	0.539518432689595	0.998591218466416	Exon	Hippocampus
e346051	ENSG00000133835.14	ENSG00000133835	HSD17B4	-0.0431732877729295	-2.4541773093672	-0.614105787390089	0.53952438322368	0.998591218466416	Exon	Hippocampus
e610078	ENSG00000177225.16	ENSG00000177225	PDDC1	-0.0377672303953526	-1.71527724784404	-0.614103696301022	0.539525763436671	0.998591218466416	Exon	Hippocampus
e610086	ENSG00000177225.16	ENSG00000177225	PDDC1	-0.0377672303953526	-1.71527724784404	-0.614103696301022	0.539525763436671	0.998591218466416	Exon	Hippocampus
e610094	ENSG00000177225.16	ENSG00000177225	PDDC1	-0.0377672303953526	-1.71527724784404	-0.614103696301022	0.539525763436671	0.998591218466416	Exon	Hippocampus
e610107	ENSG00000177225.16	ENSG00000177225	PDDC1	-0.0377672303953526	-1.71527724784404	-0.614103696301022	0.539525763436671	0.998591218466416	Exon	Hippocampus
e610114	ENSG00000177225.16	ENSG00000177225	PDDC1	-0.0377672303953526	-1.71527724784404	-0.614103696301022	0.539525763436671	0.998591218466416	Exon	Hippocampus
e610121	ENSG00000177225.16	ENSG00000177225	PDDC1	-0.0377672303953526	-1.71527724784404	-0.614103696301022	0.539525763436671	0.998591218466416	Exon	Hippocampus
e610130	ENSG00000177225.16	ENSG00000177225	PDDC1	-0.0377672303953526	-1.71527724784404	-0.614103696301022	0.539525763436671	0.998591218466416	Exon	Hippocampus
e62478	ENSG00000131791.7	ENSG00000131791	PRKAB2	0.0305151996107723	-1.47001206132872	0.614102760953423	0.539526380808799	0.998591218466416	Exon	Hippocampus
e137973	ENSG00000115459.17	ENSG00000115459	ELMOD3	0.0380329238413127	-2.18573745747635	0.614100735309804	0.539527717827308	0.998591218466416	Exon	Hippocampus
e496513	ENSG00000104365.13	ENSG00000104365	IKBKB	-0.0307266315793865	-1.77785809538605	-0.614099464492717	0.539528556626232	0.998591218466416	Exon	Hippocampus
e675554	ENSG00000064309.14	ENSG00000064309	CDON	-0.0364005011923373	-2.11785765650951	-0.614096064167427	0.539530801003746	0.998591218466416	Exon	Hippocampus
e455399	ENSG00000198742.9	ENSG00000198742	SMURF1	-0.0173997970526753	2.76349844305375	-0.614080126365057	0.539541320779047	0.998591218466416	Exon	Hippocampus
e74096	ENSG00000198952.8	ENSG00000198952	SMG5	-0.0223244338791649	0.149221489487587	-0.614077844422026	0.539542826988116	0.998591218466416	Exon	Hippocampus
e57337	ENSG00000224167.1	ENSG00000224167		-0.0372319677425262	-2.04535255685879	-0.614077835451188	0.539542832909371	0.998591218466416	Exon	Hippocampus
e969848	ENSG00000154262.12	ENSG00000154262	ABCA6	-0.0500924503889035	-2.03907975865274	-0.614076687052559	0.539543590917016	0.998591218466416	Exon	Hippocampus
e282855	ENSG00000109819.8	ENSG00000109819	PPARGC1A	0.055462439472929	-2.25399864650475	0.614035896332031	0.539570515432641	0.998591218466416	Exon	Hippocampus
e688519	ENSG00000231887.6	ENSG00000231887	PRH1	0.0316958414760805	-1.09714893563512	0.614035011723118	0.539571099339261	0.998591218466416	Exon	Hippocampus
e94776	ENSG00000123836.14	ENSG00000123836	PFKFB2	0.0372202169538181	-0.0646779204103939	0.61403211277901	0.539573012856751	0.998591218466416	Exon	Hippocampus
e731029	ENSG00000151131.10	ENSG00000151131	C12orf45	-0.0232074751267517	0.364662193115547	-0.614023846705585	0.539578469095227	0.998591218466416	Exon	Hippocampus
e60010	ENSG00000270231.3	ENSG00000270231	NBPF8	-0.0383044337444039	-1.96981527568334	-0.614021486494089	0.539580027019794	0.998591218466416	Exon	Hippocampus
e1003613	ENSG00000166479.9	ENSG00000166479	TMX3	-0.0322443340191284	-0.219478061465257	-0.614014508097623	0.539584633321616	0.998591218466416	Exon	Hippocampus
e236815	ENSG00000064225.12	ENSG00000064225	ST3GAL6	0.034933387651656	-0.650422636266046	0.614013304079728	0.539585428072072	0.998591218466416	Exon	Hippocampus
e261655	ENSG00000144959.9	ENSG00000144959	NCEH1	0.035212057241254	0.201227055261072	0.61399710829228	0.539596118675925	0.998591218466416	Exon	Hippocampus
e637123	ENSG00000124920.13	ENSG00000124920	MYRF	0.0518993918738041	1.35518768284769	0.613991392882915	0.539599891359981	0.998591218466416	Exon	Hippocampus
e953956	ENSG00000004897.11	ENSG00000004897	CDC27	-0.0168347388741684	1.30168802473603	-0.613989540972244	0.539601113790375	0.998591218466416	Exon	Hippocampus
e338123	ENSG00000164329.13	ENSG00000164329	PAPD4	0.0311469220946151	-1.50645794131764	0.613977716456092	0.539608919085173	0.998591218466416	Exon	Hippocampus
e111863	ENSG00000134318.13	ENSG00000134318	ROCK2	0.0266957115844252	1.34488308948022	0.613973799045962	0.539611504957485	0.998591218466416	Exon	Hippocampus
e189589	ENSG00000085449.14	ENSG00000085449	WDFY1	0.0189119989866171	-0.205104654308927	0.613973064886914	0.539611989574671	0.998591218466416	Exon	Hippocampus
e859510	ENSG00000008710.18	ENSG00000008710	PKD1	0.0371136318042329	-0.0344338330215393	0.613970849695221	0.539613451820405	0.998591218466416	Exon	Hippocampus
e1145919	ENSG00000102054.17	ENSG00000102054	RBBP7	0.0177002829492897	0.816722282070015	0.613969188971913	0.539614548063442	0.998591218466416	Exon	Hippocampus
e154683	ENSG00000176601.12	ENSG00000176601	MAP3K19	-0.118553983677538	-3.66447669185365	-0.613967026755109	0.539615975343886	0.998591218466416	Exon	Hippocampus
e114923	ENSG00000119772.16	ENSG00000119772	DNMT3A	-0.0284249874321255	-1.10152357507699	-0.613955787662722	0.539623394305229	0.998591218466416	Exon	Hippocampus
e217630	ENSG00000181555.19	ENSG00000181555	SETD2	-0.0211114198106897	0.991072224825189	-0.613954448773556	0.539624278113729	0.998591218466416	Exon	Hippocampus
e445983	ENSG00000106683.14	ENSG00000106683	LIMK1	-0.0358928108687549	0.596325276957601	-0.61394922163769	0.539627728583383	0.998591218466416	Exon	Hippocampus
e790068	ENSG00000258644.5	ENSG00000258644	SYNJ2BP-COX16	0.0261794119981649	0.736239622291027	0.613948417754105	0.539628259233652	0.998591218466416	Exon	Hippocampus
e224740	ENSG00000114388.12	ENSG00000114388	NPRL2	0.0208880575873113	-0.0407814659025027	0.613948013728903	0.539628525934163	0.998591218466416	Exon	Hippocampus
e167722	ENSG00000091428.17	ENSG00000091428	RAPGEF4	-0.0414150967070677	-2.01862935601058	-0.613947533386471	0.539628843012419	0.998591218466416	Exon	Hippocampus
e693748	ENSG00000029153.14	ENSG00000029153	ARNTL2	-0.0334056982660794	-0.140827993681165	-0.613936102835652	0.539636388446994	0.998591218466416	Exon	Hippocampus
e460524	ENSG00000161036.11	ENSG00000161036	LRWD1	-0.0267177398036869	-0.755714351131086	-0.613929379061063	0.539640826910658	0.998591218466416	Exon	Hippocampus
e844017	ENSG00000058335.15	ENSG00000058335	RASGRF1	-0.0402460557016606	0.943849883795366	-0.613928111196506	0.539641663848975	0.998591218466416	Exon	Hippocampus
e1141638	ENSG00000100239.15	ENSG00000100239	PPP6R2	0.0214566389095064	0.535681004804884	0.613927892086295	0.539641808487307	0.998591218466416	Exon	Hippocampus
e711779	ENSG00000229117.8	ENSG00000229117	RPL41	0.023302880986499	4.99268932922865	0.613901456745008	0.539659259043357	0.998591218466416	Exon	Hippocampus
e215734	ENSG00000179152.19	ENSG00000179152	TCAIM	0.0244605930685782	-1.00765149787966	0.613899898138004	0.539660287923322	0.998591218466416	Exon	Hippocampus
e1108724	ENSG00000185917.13	ENSG00000185917	SETD4	-0.0254817603383097	-1.34424571752149	-0.613897650789608	0.539661771462428	0.998591218466416	Exon	Hippocampus
e874549	ENSG00000058600.15	ENSG00000058600	POLR3E	0.0279821118945539	-1.65883256998849	0.613895457759083	0.539663219146728	0.998591218466416	Exon	Hippocampus
e859404	ENSG00000103197.16	ENSG00000103197	TSC2	0.026980665863233	-0.13068889350646	0.613893070722975	0.539664794902068	0.998591218466416	Exon	Hippocampus
e915505	ENSG00000141480.17	ENSG00000141480	ARRB2	-0.0254703867824659	0.316693313975144	-0.613890005029155	0.539666818663457	0.998591218466416	Exon	Hippocampus
e627214	ENSG00000175104.14	ENSG00000175104	TRAF6	0.0164427846525239	2.61956962107586	0.613889510216214	0.539667145305477	0.998591218466416	Exon	Hippocampus
e995080	ENSG00000166974.12	ENSG00000166974	MAPRE2	0.0198721036623956	2.45143923917889	0.613885851935003	0.53966956025826	0.998591218466416	Exon	Hippocampus
e1011460	ENSG00000129932.7	ENSG00000129932	DOHH	0.0574708182033389	-2.50439658114869	0.61388398120215	0.539670795193173	0.998591218466416	Exon	Hippocampus
e240277	ENSG00000138459.8	ENSG00000138459	SLC35A5	0.0270260720025563	0.334768130402344	0.613881695360865	0.539672304157327	0.998591218466416	Exon	Hippocampus
e51288	ENSG00000162627.16	ENSG00000162627	SNX7	0.0333707416690718	-1.29972397660177	0.613881234625398	0.539672608305255	0.998591218466416	Exon	Hippocampus
e706809	ENSG00000063046.17	ENSG00000063046	EIF4B	0.0190612748152856	3.24308048180034	0.613876407459861	0.539675794894718	0.998591218466416	Exon	Hippocampus
e382188	ENSG00000204469.12	ENSG00000204469	PRRC2A	-0.0233037430999511	1.06528619237114	-0.613874357783144	0.539677147964545	0.998591218466416	Exon	Hippocampus
e975187	ENSG00000204316.12	ENSG00000204316	MRPL38	-0.0199002656242612	-0.0399414116594974	-0.613869287182762	0.539680495268705	0.998591218466416	Exon	Hippocampus
e306185	ENSG00000221245.1	ENSG00000221245		0.0530999867796598	-3.01760203385523	0.613868545545159	0.539680984853938	0.998591218466416	Exon	Hippocampus
e1119494	ENSG00000099889.13	ENSG00000099889	ARVCF	-0.0316091536902488	-0.621397776236199	-0.613862664094599	0.539684867447263	0.998591218466416	Exon	Hippocampus
e164600	ENSG00000198648.10	ENSG00000198648	STK39	0.0361426221677485	-1.20576999902038	0.613861781471287	0.539685450105311	0.998591218466416	Exon	Hippocampus
e787916	ENSG00000033170.16	ENSG00000033170	FUT8	0.0247935200447318	3.14101235112956	0.613861724597403	0.539685487650247	0.998591218466416	Exon	Hippocampus
e692068	ENSG00000111731.12	ENSG00000111731	C2CD5	0.0278458450957436	-0.138824121893599	0.613860204733983	0.539686490978992	0.998591218466416	Exon	Hippocampus
e520331	ENSG00000104529.17	ENSG00000104529	EEF1D	-0.0300825712838693	1.91167213206512	-0.613859722599754	0.539686809257215	0.998591218466416	Exon	Hippocampus
e530023	ENSG00000174482.10	ENSG00000174482	LINGO2	0.0534993634803058	-1.26740443967414	0.613856884244579	0.53968868298347	0.998591218466416	Exon	Hippocampus
e662111	ENSG00000087053.18	ENSG00000087053	MTMR2	-0.0330652961681738	-1.70392134452959	-0.613847292927444	0.539695014668656	0.998591218466416	Exon	Hippocampus
e50903	ENSG00000152078.9	ENSG00000152078	TMEM56	-0.0332507883789375	0.0526958063926361	-0.613837343902375	0.53970158253334	0.998591218466416	Exon	Hippocampus
e265606	ENSG00000145194.17	ENSG00000145194	ECE2	-0.0438270966124286	-1.30605179800479	-0.613836753951713	0.539701971991467	0.998591218466416	Exon	Hippocampus
e130640	ENSG00000197223.11	ENSG00000197223	C1D	0.0333787632789507	-0.143081984104507	0.613833014548471	0.539704440575734	0.998591218466416	Exon	Hippocampus
e364472	ENSG00000113645.14	ENSG00000113645	WWC1	-0.0250517246409096	0.930122906698798	-0.613832813063999	0.539704573586797	0.998591218466416	Exon	Hippocampus
e1084799	ENSG00000213742.6	ENSG00000213742	ZNF337-AS1	0.0303851553335179	0.517843025655352	0.613831335388373	0.539705549082851	0.998591218466416	Exon	Hippocampus
e528299	ENSG00000164989.15	ENSG00000164989	CCDC171	0.025519399296759	0.293011608661015	0.613825204483181	0.539709596444601	0.998591218466416	Exon	Hippocampus
e1096036	ENSG00000124214.19	ENSG00000124214	STAU1	-0.0158348086300098	0.608126346886715	-0.61382399941343	0.539710391981976	0.998591218466416	Exon	Hippocampus
e341056	ENSG00000175471.19	ENSG00000175471	MCTP1	0.0464792712668604	3.23231460028059	0.613818617397576	0.539713944974179	0.998591218466416	Exon	Hippocampus
e364603	ENSG00000184347.14	ENSG00000184347	SLIT3	-0.052859915367746	-0.603052675952379	-0.613817120347068	0.539714933269304	0.998591218466416	Exon	Hippocampus
e769904	ENSG00000157227.12	ENSG00000157227	MMP14	-0.0899984369990972	-1.70731229696166	-0.613816906910419	0.539715074172039	0.998591218466416	Exon	Hippocampus
e319260	ENSG00000083857.13	ENSG00000083857	FAT1	0.0465440523752692	2.25073631711518	0.613813263386162	0.539717479490634	0.998591218466416	Exon	Hippocampus
e614522	ENSG00000229368.1	ENSG00000229368		-0.0426603842285885	-1.22406965904066	-0.613810964271655	0.539718997282911	0.998591218466416	Exon	Hippocampus
e871832	ENSG00000103540.16	ENSG00000103540	CCP110	0.0293451169101929	0.52671276572853	0.613807625018238	0.539721201741114	0.998591218466416	Exon	Hippocampus
e83507	ENSG00000234741.7	ENSG00000234741	GAS5	-0.0260531235198595	0.553630881145019	-0.613805388986069	0.539722677893801	0.998591218466416	Exon	Hippocampus
e412351	ENSG00000079819.17	ENSG00000079819	EPB41L2	-0.0257706912918326	-0.35577884544351	-0.61379608868427	0.539728817659754	0.998591218466416	Exon	Hippocampus
e514811	ENSG00000245149.3	ENSG00000245149	RNF139-AS1	-0.0397861685673436	-2.01813722298895	-0.613792960839762	0.539730882571947	0.998591218466416	Exon	Hippocampus
e343069	ENSG00000145730.20	ENSG00000145730	PAM	0.0542768902409915	-2.97934414972326	0.613791763324549	0.539731673137798	0.998591218466416	Exon	Hippocampus
e876475	ENSG00000155666.11	ENSG00000155666	KDM8	-0.0294565221363274	-1.6006963212794	-0.613790497100831	0.539732509063703	0.998591218466416	Exon	Hippocampus
e295244	ENSG00000163297.16	ENSG00000163297	ANTXR2	-0.0462240274693985	-2.21309317322916	-0.613790268306915	0.539732660107193	0.998591218466416	Exon	Hippocampus
e32407	ENSG00000178028.13	ENSG00000178028	DMAP1	-0.0190108768607797	-0.0534047819717519	-0.613789493497172	0.539733171615565	0.998591218466416	Exon	Hippocampus
e594643	ENSG00000197430.10	ENSG00000197430	OPALIN	0.0537285686320185	1.31066682404155	0.613779213129967	0.539739958458164	0.998591218466416	Exon	Hippocampus
e720655	ENSG00000111596.11	ENSG00000111596	CNOT2	-0.0190005191355313	-0.121852606645696	-0.613776449633987	0.539741782856756	0.998591218466416	Exon	Hippocampus
e576987	ENSG00000075407.18	ENSG00000075407	ZNF37A	0.0243717650912103	-1.17996713761788	0.613766832264398	0.53974813205445	0.998591218466416	Exon	Hippocampus
e1020648	ENSG00000130810.19	ENSG00000130810	PPAN	-0.0282213962169697	-1.05029654816208	-0.613757952379987	0.539753994412312	0.998591218466416	Exon	Hippocampus
e410685	ENSG00000135547.8	ENSG00000135547	HEY2	-0.0414772346064285	-2.13131053965852	-0.613756353707668	0.539755049833643	0.998591218466416	Exon	Hippocampus
e1163003	ENSG00000196440.11	ENSG00000196440	ARMCX4	-0.0391484791256046	-2.33863297201212	-0.613754322890514	0.539756390552507	0.998591218466416	Exon	Hippocampus
e851900	ENSG00000140443.13	ENSG00000140443	IGF1R	-0.034657702035114	-1.72468998445459	-0.613752112937486	0.539757849536429	0.998591218466416	Exon	Hippocampus
e234425	ENSG00000114861.18	ENSG00000114861	FOXP1	-0.0332958664026987	-1.80318477054125	-0.613744168701985	0.539763094239777	0.998591218466416	Exon	Hippocampus
e1098620	ENSG00000215440.11	ENSG00000215440	NPEPL1	-0.0374478932050042	-1.28913176903531	-0.613735652427852	0.539768716625649	0.998591218466416	Exon	Hippocampus
e417530	ENSG00000203727.3	ENSG00000203727	SAMD5	-0.0550724673371289	-2.12445105089103	-0.613731963922371	0.539771151760849	0.998591218466416	Exon	Hippocampus
e918163	ENSG00000132530.16	ENSG00000132530	XAF1	0.0789391849234816	-3.36912712816159	0.613729044595961	0.539773079091302	0.998591218466416	Exon	Hippocampus
e147159	ENSG00000186522.14	ENSG00000186522	SEPT10	0.0624684029213576	-2.57862060215335	0.613726783709835	0.539774571723851	0.998591218466416	Exon	Hippocampus
e1055869	ENSG00000062370.16	ENSG00000062370	ZNF112	0.0165862688628537	2.42679175259692	0.613726409470152	0.539774818796349	0.998591218466416	Exon	Hippocampus
e282212	ENSG00000145147.19	ENSG00000145147	SLIT2	0.040341717491758	-0.103715468407059	0.613714318287377	0.539782801408354	0.998591218466416	Exon	Hippocampus
e366653	ENSG00000051596.9	ENSG00000051596	THOC3	-0.0554459491471778	0.168621448772594	-0.613709266365333	0.539786136710352	0.998591218466416	Exon	Hippocampus
e10658	ENSG00000189337.16	ENSG00000189337	KAZN	0.0404350807859409	-2.33428118449342	0.613708822121099	0.539786430002919	0.998591218466416	Exon	Hippocampus
e1120660	ENSG00000226287.8	ENSG00000226287	TMEM191A	0.0513550777802222	-2.88010893080131	0.613700602506208	0.539791856653814	0.998591218466416	Exon	Hippocampus
e19455	ENSG00000060642.10	ENSG00000060642	PIGV	0.0353046505069516	-2.34766487342138	0.613685973369785	0.539801514986336	0.998591218466416	Exon	Hippocampus
e560270	ENSG00000148297.15	ENSG00000148297	MED22	-0.02227324798926	-0.350049966566133	-0.613671362672625	0.539811161231724	0.998591218466416	Exon	Hippocampus
e712463	ENSG00000139645.9	ENSG00000139645	ANKRD52	0.0244125140401349	-0.0739995400503306	0.613657436165831	0.539820355842958	0.998591218466416	Exon	Hippocampus
e659058	ENSG00000137501.17	ENSG00000137501	SYTL2	0.0555932917399207	-0.726907536519799	0.613652685223185	0.539823492546371	0.998591218466416	Exon	Hippocampus
e1173081	ENSG00000102181.20	ENSG00000102181	CD99L2	0.0304886465323371	0.420326583734569	0.613651642813592	0.539824180775169	0.998591218466416	Exon	Hippocampus
e965329	ENSG00000008283.15	ENSG00000008283	CYB561	-0.0416130483754419	-0.980188288128956	-0.613650128765632	0.53982518039397	0.998591218466416	Exon	Hippocampus
e963735	ENSG00000280852.2	ENSG00000280852		0.0336187957892399	-0.959390260452478	0.613650079558062	0.539825212882264	0.998591218466416	Exon	Hippocampus
e455380	ENSG00000198742.9	ENSG00000198742	SMURF1	-0.0173856441662648	2.76366646730513	-0.613645444802463	0.539828272889511	0.998591218466416	Exon	Hippocampus
e20328	ENSG00000117748.9	ENSG00000117748	RPA2	-0.0222718218680049	0.367899714205667	-0.613641702787943	0.539830743488183	0.998591218466416	Exon	Hippocampus
e109917	ENSG00000232044.6	ENSG00000232044	LINC01105	-0.0417821519864428	-2.23991983620259	-0.613622606085934	0.539843351835249	0.998591218466416	Exon	Hippocampus
e1093208	ENSG00000166913.12	ENSG00000166913	YWHAB	-0.0312827627778269	3.62753274700217	-0.613621404116346	0.539844145424858	0.998591218466416	Exon	Hippocampus
e204718	ENSG00000132155.11	ENSG00000132155	RAF1	-0.0166352199419264	0.13918692177644	-0.613618213314845	0.539846252125691	0.998591218466416	Exon	Hippocampus
e808984	ENSG00000273749.4	ENSG00000273749	CYFIP1	-0.0251670439644522	0.436679349559366	-0.613616643368222	0.539847288671742	0.998591218466416	Exon	Hippocampus
e297462	ENSG00000109339.18	ENSG00000109339	MAPK10	0.0402507876297346	-1.95825423349694	0.613601935083096	0.539856999760593	0.998591218466416	Exon	Hippocampus
e407320	ENSG00000135596.17	ENSG00000135596	MICAL1	0.0445048334268625	-2.4380784997305	0.613598575091538	0.539859218194452	0.998591218466416	Exon	Hippocampus
e520451	ENSG00000104529.17	ENSG00000104529	EEF1D	-0.0300712616894503	1.91177967910745	-0.613595805780081	0.539861046635319	0.998591218466416	Exon	Hippocampus
e908127	ENSG00000103335.20	ENSG00000103335	PIEZO1	-0.0461660451960214	-2.53629230377533	-0.6135895810667	0.53986515652038	0.998591218466416	Exon	Hippocampus
e998749	ENSG00000167306.19	ENSG00000167306	MYO5B	0.0654873903758682	-1.86563296954156	0.613577559945575	0.539873093544968	0.998591218466416	Exon	Hippocampus
e778536	ENSG00000151338.18	ENSG00000151338	MIPOL1	-0.0257205633256833	-0.617471025409345	-0.613577372754325	0.53987321713969	0.998591218466416	Exon	Hippocampus
e990907	ENSG00000186481.16	ENSG00000186481	ANKRD20A5P	0.0561050331633657	-1.57771279071331	0.61357068540575	0.539877632531631	0.998591218466416	Exon	Hippocampus
e607799	ENSG00000130643.8	ENSG00000130643	CALY	0.0422801735565974	2.08084936200029	0.613565570354018	0.539881009810362	0.998591218466416	Exon	Hippocampus
e585136	ENSG00000079332.14	ENSG00000079332	SAR1A	0.0123634957796761	3.68613848550548	0.613563812817343	0.539882170249019	0.998591218466416	Exon	Hippocampus
e711805	ENSG00000135482.6	ENSG00000135482	ZC3H10	-0.0375498065284277	-2.68382456693876	-0.613550506374437	0.539890956058412	0.998591218466416	Exon	Hippocampus
e669110	ENSG00000177103.13	ENSG00000177103	DSCAML1	0.0359542381851972	-1.28773910092629	0.613545878529202	0.539894011690222	0.998591218466416	Exon	Hippocampus
e919144	ENSG00000040633.12	ENSG00000040633	PHF23	0.0212483571234871	0.238778979523599	0.613545100386462	0.539894525476128	0.998591218466416	Exon	Hippocampus
e114915	ENSG00000119772.16	ENSG00000119772	DNMT3A	0.0308624168189823	-1.76957538765338	0.613544471166098	0.539894940932931	0.998591218466416	Exon	Hippocampus
e893818	ENSG00000159593.14	ENSG00000159593	NAE1	0.0307460405096461	-1.09575375216669	0.613540834035725	0.539897342432665	0.998591218466416	Exon	Hippocampus
e865068	ENSG00000267077.1	ENSG00000267077		0.0595025264306127	-2.62864197553934	0.613540360132945	0.539897655338368	0.998591218466416	Exon	Hippocampus
e228994	ENSG00000163931.15	ENSG00000163931	TKT	-0.0212156958101225	-0.120510966989685	-0.613533119494834	0.539902436155084	0.998591218466416	Exon	Hippocampus
e115488	ENSG00000157833.12	ENSG00000157833	GAREM2	0.0525356698669508	-2.77051877386877	0.613529375437927	0.539904908272872	0.998591218466416	Exon	Hippocampus
e637405	ENSG00000221968.8	ENSG00000221968	FADS3	-0.0280205833577593	-0.0598387007171991	-0.613514917436915	0.539914454623867	0.998591218466416	Exon	Hippocampus
e433787	ENSG00000106069.20	ENSG00000106069	CHN2	0.0385811847086836	-0.182255381147369	0.613510595380201	0.539917308414545	0.998591218466416	Exon	Hippocampus
e647261	ENSG00000173898.11	ENSG00000173898	SPTBN2	-0.0417924985632188	1.67531473752642	-0.613505051205502	0.539920969162909	0.998591218466416	Exon	Hippocampus
e973141	ENSG00000264853.1	ENSG00000264853		-0.0254677560212876	0.472490969101339	-0.613501764298062	0.539923139472167	0.998591218466416	Exon	Hippocampus
e437466	ENSG00000002746.14	ENSG00000002746	HECW1	0.0625102442513619	-1.49500150641995	0.613500291368755	0.539924112032803	0.998591218466416	Exon	Hippocampus
e269403	ENSG00000090530.9	ENSG00000090530	P3H2	-0.0364167700173568	-1.20563324591826	-0.613492038037832	0.539929561641766	0.998591218466416	Exon	Hippocampus
e1058116	ENSG00000104936.17	ENSG00000104936	DMPK	0.0254574900616473	-0.236921576117155	0.613479491256451	0.53993784623497	0.998591218466416	Exon	Hippocampus
e1117851	ENSG00000183785.14	ENSG00000183785	TUBA8	0.0457891128457525	0.201985252182576	0.613470190178669	0.539943987743355	0.998591218466416	Exon	Hippocampus
e517637	ENSG00000066827.15	ENSG00000066827	ZFAT	-0.0288502834718057	-1.77061500602373	-0.613467413765752	0.539945821017614	0.998591218466416	Exon	Hippocampus
e1171255	ENSG00000129675.15	ENSG00000129675	ARHGEF6	0.0325602052672883	0.270817934262917	0.613462518451627	0.539949053416685	0.998591218466416	Exon	Hippocampus
e885328	ENSG00000102893.15	ENSG00000102893	PHKB	0.0324121169331835	-1.41611174769549	0.613443737448622	0.539961454692012	0.998591218466416	Exon	Hippocampus
e809698	ENSG00000224078.12	ENSG00000224078	SNHG14	-0.0465233346819802	0.0224636266935214	-0.613442943253825	0.539961979109561	0.998591218466416	Exon	Hippocampus
e357227	ENSG00000113580.14	ENSG00000113580	NR3C1	0.0217198547355255	1.46379851422495	0.613439360797393	0.539964344657103	0.998591218466416	Exon	Hippocampus
e605834	ENSG00000224023.10	ENSG00000224023		0.0391569815469793	-2.93042700265883	0.613434588048494	0.539967496179983	0.998591218466416	Exon	Hippocampus
e1046479	ENSG00000167645.16	ENSG00000167645	YIF1B	0.0320627566196252	-2.26523578493819	0.613429054328164	0.539971150196112	0.998591218466416	Exon	Hippocampus
e866127	ENSG00000183044.11	ENSG00000183044	ABAT	-0.0222376016699091	0.541913272138864	-0.613414702875308	0.539980626779214	0.998591218466416	Exon	Hippocampus
e192975	ENSG00000204120.14	ENSG00000204120	GIGYF2	-0.0254163235939287	-0.321437540697367	-0.613414694945474	0.539980632015483	0.998591218466416	Exon	Hippocampus
e1092486	ENSG00000185513.14	ENSG00000185513	L3MBTL1	-0.0390687857539572	-2.31174123529172	-0.613411818050597	0.539982531703138	0.998591218466416	Exon	Hippocampus
e659288	ENSG00000137501.17	ENSG00000137501	SYTL2	0.0521481266039205	-0.65038411158742	0.613395132448041	0.539993549701725	0.998591218466416	Exon	Hippocampus
e1115213	ENSG00000182871.14	ENSG00000182871	COL18A1	0.071987101884616	-3.40113726293695	0.61339056598548	0.539996565092172	0.998591218466416	Exon	Hippocampus
e531938	ENSG00000122733.12	ENSG00000122733	PHF24	0.04417836074927	1.47573539813481	0.613383727701088	0.540001080659616	0.998591218466416	Exon	Hippocampus
e442357	ENSG00000129103.17	ENSG00000129103	SUMF2	-0.0334288148548172	-1.71729291386346	-0.613377587709554	0.5400051351351	0.998591218466416	Exon	Hippocampus
e184423	ENSG00000079246.15	ENSG00000079246	XRCC5	0.0133168606501539	2.81777686606463	0.613376589427497	0.540005794341058	0.998591218466416	Exon	Hippocampus
e879698	ENSG00000205534.6	ENSG00000205534	SMG1P2	0.0497182153915555	-2.3843524679433	0.613374175517908	0.540007388344717	0.998591218466416	Exon	Hippocampus
e678383	ENSG00000073614.12	ENSG00000073614	KDM5A	0.023050288068541	-0.163587366938304	0.613367770379263	0.54001161793233	0.998591218466416	Exon	Hippocampus
e1092343	ENSG00000196090.12	ENSG00000196090	PTPRT	0.0722429557127952	-2.82622619493577	0.613365402683686	0.540013181427428	0.998591218466416	Exon	Hippocampus
e221555	ENSG00000172037.13	ENSG00000172037	LAMB2	-0.049155453203087	-1.19483193373691	-0.613360144433134	0.540016653693163	0.998591218466416	Exon	Hippocampus
e1001999	ENSG00000172175.12	ENSG00000172175	MALT1	0.0370545839085645	-2.37222801794467	0.613326903591787	0.540038604415807	0.998591218466416	Exon	Hippocampus
e116989	ENSG00000115204.14	ENSG00000115204	MPV17	0.0247837695122602	-0.770651477433	0.613323466377801	0.540040874219396	0.998591218466416	Exon	Hippocampus
e1149582	ENSG00000165175.15	ENSG00000165175	MID1IP1	-0.0299581939329571	3.23806475436378	-0.613300197150044	0.540056240446277	0.998591218466416	Exon	Hippocampus
e318246	ENSG00000205129.8	ENSG00000205129	C4orf47	0.0643894197325331	-1.96850946422981	0.613293314228231	0.540060785741844	0.998591218466416	Exon	Hippocampus
e896303	ENSG00000141098.12	ENSG00000141098	GFOD2	0.0290683436207002	-1.2802154186437	0.613291953624499	0.540061684250056	0.998591218466416	Exon	Hippocampus
e369042	ENSG00000246596.6	ENSG00000246596		-0.0239799403047297	0.353127794445816	-0.613289403518527	0.540063368277415	0.998591218466416	Exon	Hippocampus
e356987	ENSG00000113578.17	ENSG00000113578	FGF1	-0.0529129606484064	-2.42966758041421	-0.613285433205599	0.540065990179822	0.998591218466416	Exon	Hippocampus
e474329	ENSG00000106028.10	ENSG00000106028	SSBP1	0.0199007680985431	1.34388705497722	0.61328232871402	0.540068040318382	0.998591218466416	Exon	Hippocampus
e670953	ENSG00000118181.10	ENSG00000118181	RPS25	0.0464947796527262	0.953716736525571	0.613280640277268	0.540069155326847	0.998591218466416	Exon	Hippocampus
e965334	ENSG00000008283.15	ENSG00000008283	CYB561	-0.0426981562438919	-1.72599964525088	-0.613279983195743	0.540069589250113	0.998591218466416	Exon	Hippocampus
e907365	ENSG00000104731.13	ENSG00000104731	KLHDC4	-0.0264858176588573	-1.22631487752683	-0.613276933699063	0.540071603077949	0.998591218466416	Exon	Hippocampus
e1081446	ENSG00000149346.14	ENSG00000149346	SLX4IP	-0.032725283529766	-1.58173245354339	-0.613276366139146	0.540071977883811	0.998591218466416	Exon	Hippocampus
e443129	ENSG00000146757.13	ENSG00000146757	ZNF92	-0.0228594513675335	2.34002455511849	-0.613274663804389	0.540073102074351	0.998591218466416	Exon	Hippocampus
e1085995	ENSG00000171456.16	ENSG00000171456	ASXL1	-0.0262818072466323	-0.645741259066938	-0.613272745511114	0.54007436888133	0.998591218466416	Exon	Hippocampus
e1074992	ENSG00000240225.10	ENSG00000240225	ZNF542P	0.0307921400308189	-1.36181641077707	0.613271812305125	0.540074985154614	0.998591218466416	Exon	Hippocampus
e1101371	ENSG00000075043.18	ENSG00000075043	KCNQ2	-0.0500842077661491	0.0044707439099667	-0.613267850820149	0.54007760125551	0.998591218466416	Exon	Hippocampus
e210234	ENSG00000182973.18	ENSG00000182973	CNOT10	0.0331323588498619	-2.24725152335567	0.613265294389376	0.540079289484613	0.998591218466416	Exon	Hippocampus
e6951	ENSG00000041988.15	ENSG00000041988	THAP3	0.0223005219931232	-0.875460103388986	0.613265196116392	0.540079354382692	0.998591218466416	Exon	Hippocampus
e630188	ENSG00000149179.13	ENSG00000149179	C11orf49	0.0201618414585675	0.178278985908152	0.613263874129055	0.540080227404685	0.998591218466416	Exon	Hippocampus
e404819	ENSG00000112214.10	ENSG00000112214	FHL5	-0.0672594487626615	-2.31783067650815	-0.613259660348158	0.540083010131531	0.998591218466416	Exon	Hippocampus
e369614	ENSG00000175309.14	ENSG00000175309	PHYKPL	0.023685923454407	0.307813126682919	0.613256937530595	0.54008480824915	0.998591218466416	Exon	Hippocampus
e597868	ENSG00000198408.13	ENSG00000198408	MGEA5	-0.0250042624538901	1.24192223145287	-0.613253785915598	0.540086889543451	0.998591218466416	Exon	Hippocampus
e272882	ENSG00000114503.10	ENSG00000114503	NCBP2	0.0249650961000715	-0.171093740614464	0.613250457431359	0.540089087644766	0.998591218466416	Exon	Hippocampus
e898000	ENSG00000132600.16	ENSG00000132600	PRMT7	-0.0324350547338106	-1.77357509242281	-0.613249367303763	0.540089807556288	0.998591218466416	Exon	Hippocampus
e719313	ENSG00000127314.17	ENSG00000127314	RAP1B	-0.0249912001110697	0.971310433349539	-0.613249211532748	0.540089910426256	0.998591218466416	Exon	Hippocampus
e23099	ENSG00000184007.18	ENSG00000184007	PTP4A2	0.0374361476251127	-0.877215134687963	0.613237159106629	0.540097869784698	0.998591218466416	Exon	Hippocampus
e706262	ENSG00000186081.11	ENSG00000186081	KRT5	0.162875232823318	-3.28364161204737	0.613235054905492	0.540099259394038	0.998591218466416	Exon	Hippocampus
e941434	ENSG00000275066.4	ENSG00000275066	SYNRG	0.0298461430151033	-1.55054756240488	0.613229630060883	0.540102841956578	0.998591218466416	Exon	Hippocampus
e377046	ENSG00000112312.9	ENSG00000112312	GMNN	-0.0387602780134202	-1.99634481055333	-0.613222811002761	0.540107345273411	0.998591218466416	Exon	Hippocampus
e20422	ENSG00000158161.15	ENSG00000158161	EYA3	-0.0234972848689232	-0.766604273247917	-0.613221346906547	0.540108312167341	0.998591218466416	Exon	Hippocampus
e588434	ENSG00000165637.13	ENSG00000165637	VDAC2	-0.0233773993254242	1.14958467540792	-0.613209769367086	0.540115958042899	0.998591218466416	Exon	Hippocampus
e907487	ENSG00000103257.8	ENSG00000103257	SLC7A5	-0.034090932119839	0.265227451543346	-0.613208565531025	0.540116753066477	0.998591218466416	Exon	Hippocampus
e438246	ENSG00000106624.9	ENSG00000106624	AEBP1	-0.0608576448778094	-0.533482137028741	-0.613202320695683	0.540120877218308	0.998591218466416	Exon	Hippocampus
e428683	ENSG00000003147.17	ENSG00000003147	ICA1	0.0329900710899424	1.02278661845383	0.613188377587125	0.540130085443996	0.998591218466416	Exon	Hippocampus
e387577	ENSG00000197283.13	ENSG00000197283	SYNGAP1	-0.0397831842210926	1.79235045267859	-0.613187510066531	0.540130658369447	0.998591218466416	Exon	Hippocampus
e475514	ENSG00000159784.17	ENSG00000159784	FAM131B	0.0296229597886161	0.556213672650745	0.613184786880269	0.540132456810254	0.998591218466416	Exon	Hippocampus
e803071	ENSG00000214548.14	ENSG00000214548	MEG3	-0.0419628822038717	2.63227499204376	-0.613182175493841	0.540134181419281	0.998591218466416	Exon	Hippocampus
e272671	ENSG00000163960.11	ENSG00000163960	UBXN7	-0.0163975853499173	0.36571984580867	-0.613176198260228	0.540138128907911	0.998591218466416	Exon	Hippocampus
e488906	ENSG00000158941.16	ENSG00000158941	CCAR2	-0.0207659206830089	-0.056337680682144	-0.613176136366606	0.540138169783814	0.998591218466416	Exon	Hippocampus
e996074	ENSG00000101489.19	ENSG00000101489	CELF4	-0.0433808995039749	2.05632615829443	-0.613174662933863	0.540139142871518	0.998591218466416	Exon	Hippocampus
e845214	ENSG00000259429.5	ENSG00000259429	UBE2Q2P2	-0.049020967718708	-1.03525974157561	-0.613173167980306	0.540140130172944	0.998591218466416	Exon	Hippocampus
e24034	ENSG00000162520.14	ENSG00000162520	SYNC	-0.030898116136076	-0.0776088466710649	-0.613171765242871	0.540141056573566	0.998591218466416	Exon	Hippocampus
e97097	ENSG00000162769.12	ENSG00000162769	FLVCR1	0.029460170119507	-1.34651035012708	0.613169205644948	0.540142746993977	0.998591218466416	Exon	Hippocampus
e335068	ENSG00000131711.14	ENSG00000131711	MAP1B	0.0293021270659577	-0.0905579834102881	0.61316760515376	0.540143803998439	0.998591218466416	Exon	Hippocampus
e748731	ENSG00000165480.15	ENSG00000165480	SKA3	-0.0897416389081727	-3.36525749695676	-0.613154151348253	0.540152689269609	0.998591218466416	Exon	Hippocampus
e654195	ENSG00000054967.12	ENSG00000054967	RELT	-0.0369044692340466	-0.213233285536718	-0.613150439304015	0.540155140820845	0.998591218466416	Exon	Hippocampus
e224683	ENSG00000004838.13	ENSG00000004838	ZMYND10	-0.103635419325339	-2.63167811189658	-0.613150376702654	0.540155182164809	0.998591218466416	Exon	Hippocampus
e768343	ENSG00000165801.9	ENSG00000165801	ARHGEF40	0.0268424846274067	0.233757661648405	0.613131620838503	0.540167569215721	0.998591218466416	Exon	Hippocampus
e178835	ENSG00000115993.12	ENSG00000115993	TRAK2	-0.0312809427993035	-0.240147778137319	-0.613118683242767	0.540176113754939	0.998591218466416	Exon	Hippocampus
e115083	ENSG00000138101.18	ENSG00000138101	DTNB	0.0280780861566253	0.10076537374423	0.613118556181782	0.540176197671762	0.998591218466416	Exon	Hippocampus
e647233	ENSG00000173898.11	ENSG00000173898	SPTBN2	0.0364853996095564	0.883338402776214	0.613107918666118	0.540183223191552	0.998591218466416	Exon	Hippocampus
e30462	ENSG00000117394.19	ENSG00000117394	SLC2A1	-0.0378814844970137	0.351048920581963	-0.613100864237885	0.540187882295799	0.998591218466416	Exon	Hippocampus
e918204	ENSG00000167858.12	ENSG00000167858	TEKT1	-0.101474867136146	-3.01727213076151	-0.61308633979347	0.540197475043336	0.998591218466416	Exon	Hippocampus
e500381	ENSG00000198363.16	ENSG00000198363	ASPH	-0.0327721799694755	-1.09585181247412	-0.61307954482189	0.540201962848291	0.998591218466416	Exon	Hippocampus
e310314	ENSG00000170365.9	ENSG00000170365	SMAD1	-0.0263550499922619	-0.54267705408718	-0.613077038866298	0.54020361793572	0.998591218466416	Exon	Hippocampus
e640609	ENSG00000149743.13	ENSG00000149743	TRPT1	-0.0302355732807633	-0.904577059567697	-0.613068173069278	0.540209473474611	0.998591218466416	Exon	Hippocampus
e1120524	ENSG00000099917.17	ENSG00000099917	MED15	-0.0294554723584719	-1.02122969319456	-0.613065180568168	0.540211449920767	0.998591218466416	Exon	Hippocampus
e957868	ENSG00000136444.9	ENSG00000136444	RSAD1	-0.0241162834563346	-0.828460884129191	-0.613046455255991	0.540223817441011	0.998591218466416	Exon	Hippocampus
e314042	ENSG00000168843.13	ENSG00000168843	FSTL5	0.0493099331147993	-1.12739793166948	0.613044604796934	0.540225039622741	0.998591218466416	Exon	Hippocampus
e364377	ENSG00000113645.14	ENSG00000113645	WWC1	-0.0248899959451332	0.565766470934164	-0.613044441330319	0.540225147588401	0.998591218466416	Exon	Hippocampus
e541377	ENSG00000148082.9	ENSG00000148082	SHC3	0.0398744577796861	-0.0531713532979729	0.613036935360987	0.540230105107361	0.998591218466416	Exon	Hippocampus
e767020	ENSG00000100823.11	ENSG00000100823	APEX1	-0.0279472162018196	-0.959075337995875	-0.613032256929564	0.540233195114557	0.998591218466416	Exon	Hippocampus
e531204	ENSG00000165006.13	ENSG00000165006	UBAP1	-0.0258110271537808	-0.781938613217444	-0.613027258524948	0.540236496467238	0.998591218466416	Exon	Hippocampus
e630737	ENSG00000134575.9	ENSG00000134575	ACP2	-0.0185192505014666	1.69670035334515	-0.613015600596883	0.540244196349871	0.998591218466416	Exon	Hippocampus
e155098	ENSG00000048991.16	ENSG00000048991	R3HDM1	0.0382822308020024	0.021720872863228	0.613003966265134	0.540251880702453	0.998591218466416	Exon	Hippocampus
e88235	ENSG00000116750.13	ENSG00000116750	UCHL5	0.0296267710448433	-1.22541261506356	0.61299139855977	0.540260181600077	0.998591218466416	Exon	Hippocampus
e1001931	ENSG00000049759.17	ENSG00000049759	NEDD4L	0.0385549929805194	0.492349550103808	0.612989380545861	0.540261514492708	0.998591218466416	Exon	Hippocampus
e185142	ENSG00000163466.15	ENSG00000163466	ARPC2	0.0238312539194511	0.857701645989803	0.612989158271933	0.540261661304127	0.998591218466416	Exon	Hippocampus
e151426	ENSG00000236859.6	ENSG00000236859	NIFK-AS1	0.0491415869795732	-2.81203553281207	0.612986720630202	0.540263271362202	0.998591218466416	Exon	Hippocampus
e85680	ENSG00000153029.14	ENSG00000153029	MR1	-0.0312927859206717	0.136408334044821	-0.612983859111145	0.540265161393579	0.998591218466416	Exon	Hippocampus
e637360	ENSG00000149485.17	ENSG00000149485	FADS1	0.0500124522785401	-2.40352097631774	0.612979402674812	0.540268104873339	0.998591218466416	Exon	Hippocampus
e361021	ENSG00000123643.12	ENSG00000123643	SLC36A1	0.034856701965713	-0.745302094956429	0.612975933172	0.540270396488296	0.998591218466416	Exon	Hippocampus
e1114158	ENSG00000141959.16	ENSG00000141959	PFKL	-0.0214825994806996	2.3682388472305	-0.612963737365023	0.540278451886895	0.998591218466416	Exon	Hippocampus
e784966	ENSG00000050130.17	ENSG00000050130	JKAMP	-0.0321414346218478	-1.3869944099502	-0.612957147794281	0.540282804360261	0.998591218466416	Exon	Hippocampus
e310365	ENSG00000151612.15	ENSG00000151612	ZNF827	0.0220450462982654	-0.310064098390581	0.612956172297493	0.540283448686548	0.998591218466416	Exon	Hippocampus
e1876	ENSG00000127054.19	ENSG00000127054	CPSF3L	0.0260584425963994	-0.917315131545445	0.612949410632241	0.540287914850936	0.998591218466416	Exon	Hippocampus
e240826	ENSG00000206530.9	ENSG00000206530	CFAP44	0.0422378250770327	-0.472043112077437	0.612945969943632	0.540290187475872	0.998591218466416	Exon	Hippocampus
e1029811	ENSG00000105135.15	ENSG00000105135	ILVBL	-0.0337717376993952	-1.49169516005381	-0.612938872451825	0.540294875487745	0.998591218466416	Exon	Hippocampus
e262879	ENSG00000114757.18	ENSG00000114757	PEX5L	0.0333353320340061	2.16396710977739	0.612926402806908	0.540303111945941	0.998591218466416	Exon	Hippocampus
e739991	ENSG00000157782.9	ENSG00000157782	CABP1	0.0476517614118397	-0.921070381032066	0.61291920666038	0.540307865178151	0.998591218466416	Exon	Hippocampus
e1160887	ENSG00000085224.21	ENSG00000085224	ATRX	0.0217757763618198	1.43504290023524	0.612917002438345	0.540309321125355	0.998591218466416	Exon	Hippocampus
e753320	ENSG00000133107.14	ENSG00000133107	TRPC4	-0.055452143847786	-0.285761902474769	-0.612911027150084	0.540313267971878	0.998591218466416	Exon	Hippocampus
e438909	ENSG00000015676.17	ENSG00000015676	NUDCD3	-0.0373728993912298	-2.69625027125507	-0.61291065763885	0.540313512044951	0.998591218466416	Exon	Hippocampus
e338458	ENSG00000039319.16	ENSG00000039319	ZFYVE16	0.0511812060381498	-2.28844158402839	0.612909425617445	0.540314325831843	0.998591218466416	Exon	Hippocampus
e311103	ENSG00000198589.10	ENSG00000198589	LRBA	0.0249764631685859	0.408052708616908	0.612906658111334	0.540316153854434	0.998591218466416	Exon	Hippocampus
e322910	ENSG00000154124.4	ENSG00000154124	OTULIN	-0.0255629874600165	-1.39186931174117	-0.612893999282835	0.540324515438156	0.998591218466416	Exon	Hippocampus
e931273	ENSG00000180638.17	ENSG00000180638	SLC47A2	-0.141534694577315	-2.94341273654517	-0.612893819830005	0.540324633973278	0.998591218466416	Exon	Hippocampus
e619242	ENSG00000110321.15	ENSG00000110321	EIF4G2	-0.0208324342879407	3.05807501184384	-0.612891813934841	0.540325958940885	0.998591218466416	Exon	Hippocampus
e193358	ENSG00000168918.13	ENSG00000168918	INPP5D	0.0407061785490938	-1.81666822203776	0.612890854917701	0.54032659240759	0.998591218466416	Exon	Hippocampus
e1118510	ENSG00000070371.15	ENSG00000070371	CLTCL1	0.0471365211686526	-2.59966925054358	0.612888892504317	0.540327888656224	0.998591218466416	Exon	Hippocampus
e232409	ENSG00000114405.10	ENSG00000114405	C3orf14	0.0454183532237135	-2.24580569032958	0.612872732374063	0.540338563095893	0.998591218466416	Exon	Hippocampus
e232415	ENSG00000114405.10	ENSG00000114405	C3orf14	0.0454183532237135	-2.24580569032958	0.612872732374063	0.540338563095893	0.998591218466416	Exon	Hippocampus
e232420	ENSG00000114405.10	ENSG00000114405	C3orf14	0.0454183532237135	-2.24580569032958	0.612872732374063	0.540338563095893	0.998591218466416	Exon	Hippocampus
e232425	ENSG00000114405.10	ENSG00000114405	C3orf14	0.0454183532237135	-2.24580569032958	0.612872732374063	0.540338563095893	0.998591218466416	Exon	Hippocampus
e681098	ENSG00000111203.11	ENSG00000111203	ITFG2	0.0274461769611189	-1.30765033134804	0.612864964569682	0.540343694092175	0.998591218466416	Exon	Hippocampus
e943937	ENSG00000073605.18	ENSG00000073605	GSDMB	-0.0319682825641496	-0.516333800278059	-0.612851882839246	0.54035233523921	0.998591218466416	Exon	Hippocampus
e1105742	ENSG00000156256.14	ENSG00000156256	USP16	0.0230225996466041	0.40607455691374	0.612850181664306	0.540353458956715	0.998591218466416	Exon	Hippocampus
e522260	ENSG00000235173.6	ENSG00000235173	HGH1	0.0249633867604173	-0.823880696157857	0.612843225611831	0.540358053815551	0.998591218466416	Exon	Hippocampus
e113217	ENSG00000118965.14	ENSG00000118965	WDR35	0.0277714871669334	-0.377431157601452	0.612842432741603	0.5403585775516	0.998591218466416	Exon	Hippocampus
e1172331	ENSG00000155966.13	ENSG00000155966	AFF2	-0.0582507194146756	1.90437994250082	-0.612841494650156	0.540359197214884	0.998591218466416	Exon	Hippocampus
e345771	ENSG00000169570.9	ENSG00000169570	DTWD2	0.0232003181604853	1.59413132514081	0.612836302504089	0.540362626932044	0.998591218466416	Exon	Hippocampus
e938556	ENSG00000283417.1	ENSG00000283417		0.0611713059424111	-0.211562365100012	0.612834045214327	0.540364118007803	0.998591218466416	Exon	Hippocampus
e1145884	ENSG00000102054.17	ENSG00000102054	RBBP7	0.0230295103543707	-0.224396006240431	0.61282977295396	0.540366940098588	0.998591218466416	Exon	Hippocampus
e300450	ENSG00000196616.12	ENSG00000196616	ADH1B	-0.100370167534818	-3.41604115958248	-0.612822223258642	0.540371927154867	0.998591218466416	Exon	Hippocampus
e1149589	ENSG00000165175.15	ENSG00000165175	MID1IP1	-0.0299361249510471	3.23809111007084	-0.612816617211254	0.540375630322417	0.998591218466416	Exon	Hippocampus
e1035171	ENSG00000105655.18	ENSG00000105655	ISYNA1	0.0848930856226464	-0.504482474406033	0.612814950680396	0.540376731179464	0.998591218466416	Exon	Hippocampus
e59483	ENSG00000065183.15	ENSG00000065183	WDR3	-0.0299522855598813	-1.41923783462079	-0.612810995541084	0.540379343822652	0.998591218466416	Exon	Hippocampus
e569776	ENSG00000252438.1	ENSG00000252438		-0.0492756852502732	-2.61656389165336	-0.612809849475208	0.54038010087965	0.998591218466416	Exon	Hippocampus
e1164917	ENSG00000101843.18	ENSG00000101843	PSMD10	0.0234329937634942	0.534838490509638	0.612807607580593	0.540381581810028	0.998591218466416	Exon	Hippocampus
e484705	ENSG00000164741.14	ENSG00000164741	DLC1	-0.0282907325876738	-1.02181575205445	-0.612805228458103	0.540383153391378	0.998591218466416	Exon	Hippocampus
e272164	ENSG00000061938.16	ENSG00000061938	TNK2	0.0358146390465751	-1.13768419647915	0.612803893311405	0.540384035352711	0.998591218466416	Exon	Hippocampus
e1026956	ENSG00000141837.19	ENSG00000141837	CACNA1A	-0.0363721953679741	-0.42168891587031	-0.612802289716984	0.540385094644211	0.998591218466416	Exon	Hippocampus
e318579	ENSG00000154556.17	ENSG00000154556	SORBS2	-0.0307832129978344	0.46814745883286	-0.612796534369712	0.540388896480969	0.998591218466416	Exon	Hippocampus
e550867	ENSG00000136848.16	ENSG00000136848	DAB2IP	-0.0501794010009665	-2.66040919683291	-0.612788574701181	0.540394154458699	0.998591218466416	Exon	Hippocampus
e678198	ENSG00000111181.12	ENSG00000111181	SLC6A12	-0.0395681764641367	-1.65214536017815	-0.61278478865993	0.54039665544128	0.998591218466416	Exon	Hippocampus
e450709	ENSG00000135164.18	ENSG00000135164	DMTF1	-0.0360649821392763	-1.65801635422952	-0.612784107649732	0.540397105303515	0.998591218466416	Exon	Hippocampus
e309314	ENSG00000109452.12	ENSG00000109452	INPP4B	0.0441809434105834	-1.90938564226826	0.612780761647002	0.540399315611275	0.998591218466416	Exon	Hippocampus
e898581	ENSG00000168802.12	ENSG00000168802	CHTF8	0.0249038639899538	-1.32710593796277	0.612777242590017	0.540401640240387	0.998591218466416	Exon	Hippocampus
e5984	ENSG00000116254.17	ENSG00000116254	CHD5	-0.0429867520662963	1.38826939792618	-0.612771314309982	0.540405556372567	0.998591218466416	Exon	Hippocampus
e623821	ENSG00000165973.18	ENSG00000165973	NELL1	0.0611017748287214	-2.35515860412261	0.612769184204301	0.540406963491663	0.998591218466416	Exon	Hippocampus
e128259	ENSG00000162924.13	ENSG00000162924	REL	-0.0271399037635557	-0.613979603247022	-0.612760784301934	0.540412512371851	0.998591218466416	Exon	Hippocampus
e833404	ENSG00000074621.13	ENSG00000074621	SLC24A1	0.0291499884129577	-0.869244947382706	0.612759711658555	0.540413220949956	0.998591218466416	Exon	Hippocampus
e197147	ENSG00000130294.14	ENSG00000130294	KIF1A	-0.0307737272100006	3.35620401835559	-0.612750254010385	0.540419468603373	0.998591218466416	Exon	Hippocampus
e321228	ENSG00000133398.3	ENSG00000133398	MED10	-0.0237003390300807	1.51310818124393	-0.612745192817206	0.540422812005579	0.998591218466416	Exon	Hippocampus
e944653	ENSG00000108352.11	ENSG00000108352	RAPGEFL1	0.0397153742496835	0.559973120069202	0.612742797782475	0.540424394158728	0.998591218466416	Exon	Hippocampus
e478305	ENSG00000164889.13	ENSG00000164889	SLC4A2	0.10077077601837	-0.779594426657201	0.612732966666759	0.540430888590248	0.998591218466416	Exon	Hippocampus
e436479	ENSG00000155849.15	ENSG00000155849	ELMO1	0.0621463234094171	-3.08597560407645	0.612727642910105	0.540434405478343	0.998591218466416	Exon	Hippocampus
e957126	ENSG00000005884.17	ENSG00000005884	ITGA3	-0.0422547883520125	-2.72067387885681	-0.612720658554254	0.540439019380202	0.998591218466416	Exon	Hippocampus
e12147	ENSG00000219481.10	ENSG00000219481	NBPF1	0.040716657197577	-1.44982905024424	0.612712530922607	0.540444388560907	0.998591218466416	Exon	Hippocampus
e121862	ENSG00000143889.15	ENSG00000143889	HNRNPLL	0.0311713331749817	1.48799975331166	0.612711806419006	0.54044486717528	0.998591218466416	Exon	Hippocampus
e344122	ENSG00000134987.11	ENSG00000134987	WDR36	0.0249370552702962	-0.846244827994467	0.612707635162982	0.540447622753143	0.998591218466416	Exon	Hippocampus
e345285	ENSG00000134970.13	ENSG00000134970	TMED7	-0.0271470656097381	4.68239449539306	-0.612707360067484	0.540447804484519	0.998591218466416	Exon	Hippocampus
e1011543	ENSG00000105325.13	ENSG00000105325	FZR1	-0.0245527640337146	0.928710500599589	-0.612703601055053	0.540450287736168	0.998591218466416	Exon	Hippocampus
e1044941	ENSG00000189042.13	ENSG00000189042	ZNF567	-0.0319848587617109	-1.36631684879729	-0.612687988757733	0.540460601480599	0.998591218466416	Exon	Hippocampus
e144967	ENSG00000071082.10	ENSG00000071082	RPL31	0.046692119735727	0.124679155859793	0.612677188529726	0.540467736349478	0.998591218466416	Exon	Hippocampus
e1137119	ENSG00000198911.11	ENSG00000198911	SREBF2	-0.0255876890814398	1.65322395419252	-0.612671539395173	0.540471468311224	0.998591218466416	Exon	Hippocampus
e461611	ENSG00000105819.13	ENSG00000105819	PMPCB	0.023674000420039	0.545265968669806	0.612668534075235	0.540473453707168	0.998591218466416	Exon	Hippocampus
e462859	ENSG00000128536.15	ENSG00000128536	CDHR3	-0.0404564460257698	-1.96198075521553	-0.61266654816915	0.540474765652653	0.998591218466416	Exon	Hippocampus
e182006	ENSG00000115020.16	ENSG00000115020	PIKFYVE	0.0185345236670946	-0.15470460134689	0.612663980169827	0.540476462147695	0.998591218466416	Exon	Hippocampus
e926768	ENSG00000141027.20	ENSG00000141027	NCOR1	0.0150094223239591	1.02652012493176	0.612657892684064	0.540480483728522	0.998591218466416	Exon	Hippocampus
e206085	ENSG00000131375.9	ENSG00000131375	CAPN7	0.024548919502293	-0.542721616632852	0.612645591534747	0.54048861029297	0.998591218466416	Exon	Hippocampus
e1056886	ENSG00000007047.14	ENSG00000007047	MARK4	-0.0289707850037431	-0.435540493006057	-0.612637854848605	0.540493721446692	0.998591218466416	Exon	Hippocampus
e919741	ENSG00000215041.9	ENSG00000215041	NEURL4	0.0225478399579224	-0.397101867387276	0.612631635678225	0.540497830088476	0.998591218466416	Exon	Hippocampus
e546973	ENSG00000095203.14	ENSG00000095203	EPB41L4B	0.061950157169634	-0.833074916857951	0.612621891369733	0.540504267614172	0.998591218466416	Exon	Hippocampus
e708643	ENSG00000170653.18	ENSG00000170653	ATF7	0.0400511024817982	-2.58440595883133	0.612620836895161	0.540504964249511	0.998591218466416	Exon	Hippocampus
e29124	ENSG00000187801.14	ENSG00000187801	ZFP69B	0.0391306037815811	-1.84338701430223	0.612619118412287	0.54050609956083	0.998591218466416	Exon	Hippocampus
e490571	ENSG00000015592.16	ENSG00000015592	STMN4	0.0361211149148633	1.12873826273019	0.612618665218004	0.540506398962675	0.998591218466416	Exon	Hippocampus
e241633	ENSG00000181722.16	ENSG00000181722	ZBTB20	0.0408967963574571	0.168313064916626	0.612617726350793	0.540507019223576	0.998591218466416	Exon	Hippocampus
e280359	ENSG00000071127.16	ENSG00000071127	WDR1	-0.0282556686435644	0.629361516545277	-0.612615871918621	0.540508244351841	0.998591218466416	Exon	Hippocampus
e569672	ENSG00000151465.13	ENSG00000151465	CDC123	-0.020223138235379	0.140152601825558	-0.612610740385225	0.540511634500145	0.998591218466416	Exon	Hippocampus
e1123730	ENSG00000099991.17	ENSG00000099991	CABIN1	0.0357615462878087	-1.80323093693222	0.61260516080905	0.540515320660091	0.998591218466416	Exon	Hippocampus
e289871	ENSG00000174780.15	ENSG00000174780	SRP72	-0.0188454757632967	0.144550715661372	-0.612604574776465	0.540515707824611	0.998591218466416	Exon	Hippocampus
e312990	ENSG00000164116.16	ENSG00000164116	GUCY1A3	0.0288194158655872	1.05274994152032	0.612603368299867	0.540516504888121	0.998591218466416	Exon	Hippocampus
e746823	ENSG00000187848.12	ENSG00000187848	P2RX2	-0.101539885548948	-1.44382877824173	-0.61260079426393	0.54051820543706	0.998591218466416	Exon	Hippocampus
e830108	ENSG00000128915.11	ENSG00000128915	ICE2	0.0267513756158744	-0.396726603755786	0.612600668935656	0.540518288235842	0.998591218466416	Exon	Hippocampus
e17576	ENSG00000117616.17	ENSG00000117616	RSRP1	0.0653081883049343	-1.54878389538393	0.612598505528855	0.5405197175029	0.998591218466416	Exon	Hippocampus
e981411	ENSG00000167302.10	ENSG00000167302	TEPSIN	-0.0376354869726072	-2.47160317970095	-0.612592655148717	0.540523582599453	0.998591218466416	Exon	Hippocampus
e711571	ENSG00000065361.14	ENSG00000065361	ERBB3	0.0520695472329426	-1.0497141256987	0.612589098781634	0.540525932146234	0.998591218466416	Exon	Hippocampus
e144441	ENSG00000158417.10	ENSG00000158417	EIF5B	-0.0224582016041123	0.148721289067512	-0.612586499303534	0.540527649518709	0.998591218466416	Exon	Hippocampus
e777432	ENSG00000100883.11	ENSG00000100883	SRP54	-0.0232113356891599	-0.263204498430867	-0.61258449748391	0.54052897204371	0.998591218466416	Exon	Hippocampus
e325210	ENSG00000113456.18	ENSG00000113456	RAD1	0.0217991876262889	0.420437240600019	0.612584005359126	0.540529297171818	0.998591218466416	Exon	Hippocampus
e711787	ENSG00000229117.8	ENSG00000229117	RPL41	0.0232331533622009	4.98497935575893	0.612581464465131	0.540530975845306	0.998591218466416	Exon	Hippocampus
e28658	ENSG00000131236.16	ENSG00000131236	CAP1	-0.0169206013203235	1.98168780331985	-0.612580927985369	0.540531330277724	0.998591218466416	Exon	Hippocampus
e173463	ENSG00000237877.6	ENSG00000237877	LINC01473	0.0278771439678512	-1.26634686277047	0.612570622386536	0.540538138829931	0.998591218466416	Exon	Hippocampus
e193462	ENSG00000085978.21	ENSG00000085978	ATG16L1	-0.0205831665224839	0.177405409683131	-0.612567237263448	0.540540375272903	0.998591218466416	Exon	Hippocampus
e31271	ENSG00000142949.16	ENSG00000142949	PTPRF	-0.0287869509844716	0.320226144765464	-0.612561486162465	0.540544174852739	0.998591218466416	Exon	Hippocampus
e426953	ENSG00000157954.14	ENSG00000157954	WIPI2	-0.0172904949674559	0.631346975135953	-0.612557115317081	0.540547062548088	0.998591218466416	Exon	Hippocampus
e784792	ENSG00000100592.15	ENSG00000100592	DAAM1	0.0255292396583049	-0.457345700335939	0.612553647537712	0.540549353618477	0.998591218466416	Exon	Hippocampus
e165458	ENSG00000138382.14	ENSG00000138382	METTL5	-0.0453332175456873	-3.04763716247662	-0.612550132312494	0.540551676040064	0.998591218466416	Exon	Hippocampus
e377863	ENSG00000124508.16	ENSG00000124508	BTN2A2	0.0646665104697035	-2.49979775280712	0.612545135386096	0.540554977393268	0.998591218466416	Exon	Hippocampus
e45183	ENSG00000137968.16	ENSG00000137968	SLC44A5	0.0488020130280759	-2.64536706004065	0.612542568754806	0.54055667311088	0.998591218466416	Exon	Hippocampus
e1129939	ENSG00000198089.14	ENSG00000198089	SFI1	-0.0363011647495721	-2.64274918602996	-0.612538213802457	0.540559550339528	0.998591218466416	Exon	Hippocampus
e795070	ENSG00000100577.18	ENSG00000100577	GSTZ1	0.0349484566094546	-0.622632892184241	0.61252460522631	0.540568541299197	0.998591218466416	Exon	Hippocampus
e1076722	ENSG00000121410.11	ENSG00000121410	A1BG	-0.0360606015816556	-1.76867552615306	-0.612519384601969	0.540571990498697	0.998591218466416	Exon	Hippocampus
e756401	ENSG00000136147.17	ENSG00000136147	PHF11	0.035871700665665	-1.43373111777621	0.612518959928773	0.540572271075313	0.998591218466416	Exon	Hippocampus
e1117525	ENSG00000015475.18	ENSG00000015475	BID	-0.0304681486955626	-0.44951967820177	-0.61251613485945	0.54057413756745	0.998591218466416	Exon	Hippocampus
e484525	ENSG00000250794.2	ENSG00000250794	ALG1L12P	-0.0563955486073387	-2.19813383139541	-0.612505057101087	0.540581456551414	0.998591218466416	Exon	Hippocampus
e812814	ENSG00000166923.10	ENSG00000166923	GREM1	0.0912771572792559	1.50261415830965	0.612503860639819	0.540582247046524	0.998591218466416	Exon	Hippocampus
e620209	ENSG00000197601.12	ENSG00000197601	FAR1	0.0202310623918884	2.07836669166321	0.612498708604416	0.540585650973445	0.998591218466416	Exon	Hippocampus
e853905	ENSG00000007392.16	ENSG00000007392	LUC7L	-0.0421193264812638	-1.83621786314455	-0.612496876006328	0.540586861765461	0.998591218466416	Exon	Hippocampus
e540497	ENSG00000135049.15	ENSG00000135049	AGTPBP1	0.029464079694861	1.0571653021098	0.612493749556254	0.540588927404715	0.998591218466416	Exon	Hippocampus
e889508	ENSG00000140853.15	ENSG00000140853	NLRC5	-0.0587563833073303	-2.9713640397438	-0.6124886156713	0.540592319360739	0.998591218466416	Exon	Hippocampus
e671085	ENSG00000137700.16	ENSG00000137700	SLC37A4	0.0252253653056578	0.24708330824321	0.612486639132636	0.540593625262003	0.998591218466416	Exon	Hippocampus
e624375	ENSG00000205213.13	ENSG00000205213	LGR4	-0.0352647943682241	-1.49255689011648	-0.61247468861422	0.540601521016365	0.998591218466416	Exon	Hippocampus
e784935	ENSG00000050130.17	ENSG00000050130	JKAMP	-0.0318923932147099	-1.37608404167398	-0.612470603654813	0.540604219978334	0.998591218466416	Exon	Hippocampus
e1022561	ENSG00000079805.16	ENSG00000079805	DNM2	-0.024940892469198	0.301093682152246	-0.612464661804928	0.54060814581323	0.998591218466416	Exon	Hippocampus
e701707	ENSG00000181929.11	ENSG00000181929	PRKAG1	0.0370107511727095	-2.08821350428589	0.612459979468217	0.540611239486264	0.998591218466416	Exon	Hippocampus
e701763	ENSG00000181929.11	ENSG00000181929	PRKAG1	0.0370107511727095	-2.08821350428589	0.612459979468217	0.540611239486264	0.998591218466416	Exon	Hippocampus
e701772	ENSG00000181929.11	ENSG00000181929	PRKAG1	0.0370107511727095	-2.08821350428589	0.612459979468217	0.540611239486264	0.998591218466416	Exon	Hippocampus
e547968	ENSG00000119314.15	ENSG00000119314	PTBP3	0.0248355769072388	-0.682717788329727	0.612454843889758	0.540614632631487	0.998591218466416	Exon	Hippocampus
e541139	ENSG00000135047.14	ENSG00000135047	CTSL	-0.0371204920571396	0.965517893041286	-0.612453758673586	0.540615349649662	0.998591218466416	Exon	Hippocampus
e1018552	ENSG00000167775.10	ENSG00000167775	CD320	0.0303790952774597	-1.39673210360764	0.612445683244426	0.54062068521865	0.998591218466416	Exon	Hippocampus
e443575	ENSG00000243335.8	ENSG00000243335	KCTD7	-0.0403621448833187	-1.82718239349343	-0.612439051682804	0.540625066820353	0.998591218466416	Exon	Hippocampus
e1146089	ENSG00000131831.17	ENSG00000131831	RAI2	-0.0291681557109531	0.177998168706618	-0.612439002271474	0.540625099467446	0.998591218466416	Exon	Hippocampus
e222630	ENSG00000164062.12	ENSG00000164062	APEH	0.0167162147161103	1.00052587165829	0.612432106810484	0.540629655451634	0.998591218466416	Exon	Hippocampus
e154473	ENSG00000152128.13	ENSG00000152128	TMEM163	0.0381247306117196	1.29018283759364	0.612428497261106	0.540632040368742	0.998591218466416	Exon	Hippocampus
e154475	ENSG00000152128.13	ENSG00000152128	TMEM163	0.0381247306117196	1.29018283759364	0.612428497261106	0.540632040368742	0.998591218466416	Exon	Hippocampus
e942830	ENSG00000108306.11	ENSG00000108306	FBXL20	-0.0206453317745613	0.574498132890256	-0.612424863028469	0.540634441600014	0.998591218466416	Exon	Hippocampus
e330139	ENSG00000177058.11	ENSG00000177058	SLC38A9	-0.0289020916308849	-0.287215964191751	-0.612422415512503	0.54063605873998	0.998591218466416	Exon	Hippocampus
e558165	ENSG00000107130.9	ENSG00000107130	NCS1	-0.0420231519577837	3.00714742835762	-0.612421256546987	0.540636824500676	0.998591218466416	Exon	Hippocampus
e697432	ENSG00000018236.14	ENSG00000018236	CNTN1	0.042292766557888	-2.3112196741026	0.612414591540665	0.540641228265976	0.998591218466416	Exon	Hippocampus
e658794	ENSG00000150672.16	ENSG00000150672	DLG2	0.0261021785937567	0.190868712506206	0.612413503653035	0.540641947066973	0.998591218466416	Exon	Hippocampus
e657497	ENSG00000149262.16	ENSG00000149262	INTS4	0.0216941884329065	-0.918220101576894	0.612400577487675	0.540650487820843	0.998591218466416	Exon	Hippocampus
e665177	ENSG00000137710.14	ENSG00000137710	RDX	0.0351288071045707	4.3946154876459	0.612393116084688	0.540655417852539	0.998591218466416	Exon	Hippocampus
e814972	ENSG00000134138.19	ENSG00000134138	MEIS2	0.0616416415417267	-3.23491590608275	0.612384375946793	0.540661192821542	0.998591218466416	Exon	Hippocampus
e600700	ENSG00000214413.7	ENSG00000214413	BBIP1	0.0241158631965517	-0.499489489117519	0.612376379252072	0.540666476594151	0.998591218466416	Exon	Hippocampus
e456010	ENSG00000197343.10	ENSG00000197343	ZNF655	0.0181238046695803	1.39822259990997	0.612374160690518	0.540667942501242	0.998591218466416	Exon	Hippocampus
e422438	ENSG00000112531.16	ENSG00000112531	QKI	0.0338213789965991	3.94777414527421	0.612373894974382	0.54066811807242	0.998591218466416	Exon	Hippocampus
e315542	ENSG00000137601.15	ENSG00000137601	NEK1	0.0313318078101432	-1.41797253521771	0.612371262045634	0.540669857774114	0.998591218466416	Exon	Hippocampus
